# Leveraging Global Genetics Resources to Enhance Polygenic Prediction Across Ancestrally Diverse Populations

**DOI:** 10.1101/2025.03.27.25324773

**Authors:** Oliver Pain

## Abstract

**Introduction:** Genome-wide association studies (GWAS) from multiple ancestral populations are increasingly available, offering opportunities to improve the accuracy and equity of polygenic scores (PGS). Several methods now aim to leverage multiple GWAS sources, but predictive performance and computational efficiency across contexts remain unclear, especially in the absence of individual-level tuning data.

**Methods:** This study evaluates a comprehensive set of PGS methods across African (AFR), East Asian (EAS), and European (EUR) ancestry groups for 10 complex traits, using summary statistics from the Ugandan Genome Resource, Biobank Japan, and UK Biobank. Single-source PGS were derived using methods including DBSLMM, lassosum, LDpred2, MegaPRS, pT+clump, PRS-CS, QuickPRS, and SBayesRC. Multi-source approaches included PRS-CSx, TL-PRS, X-Wing, and combinations of independently optimised single-source scores. A key contribution is the introduction of a novel application of the LEOPARD method to estimate optimal linear combinations of population-specific PGS using only summary statistics. All analyses were implemented using the GenoPred software pipeline.

**Results:** In AFR and EAS populations, PGS combining ancestry-aligned and European GWAS outperformed single-source models. Linear combinations of independently optimised scores consistently outperformed current jointly optimised multi-source methods, while being substantially more computationally efficient. The LEOPARD extension offered a practical solution for tuning these combinations when only summary statistics were available, achieving performance comparable to tuning with individual-level data.

**Conclusion:** These findings highlight a flexible and generalisable framework for multi-source PGS construction. The GenoPred pipeline enables researchers to tailor methods to data availability and study goals, supporting more equitable, accurate, and accessible polygenic prediction.

## Supplementary Tables for "Leveraging Global Genetics Resources to Enhance Polygenic Prediction Across Ancestrally Diverse Populations" (part 4 of 10)

### Sheet: ST2 (continued)
Table S2. Difference between PGS methods for each trait.
EAS	HDL	MegaPRS - SumStatTune - EAS	SBayesRC-multi - SumStatTune - EUR+EAS	0.278	0.327	-0.049	0.00162502
EAS	HDL	MegaPRS - SumStatTune - EAS	X-Wing - IndivTune - EUR+EAS	0.278	0.326	-0.049	0.00104994
EAS	HDL	MegaPRS - SumStatTune - EAS	X-Wing - SumStatTune - EUR+EAS	0.278	0.319	-0.042	0.00054504
EAS	HDL	MegaPRS - SumStatTune - EAS	lassosum - IndivTune - EAS	0.278	0.255	0.023	0.176045
EAS	HDL	MegaPRS - SumStatTune - EAS	lassosum - IndivTune - EUR	0.278	0.249	0.029	0.237924
EAS	HDL	MegaPRS - SumStatTune - EAS	lassosum - SumStatTune - EAS	0.278	0.253	0.025	0.0530019
EAS	HDL	MegaPRS - SumStatTune - EAS	lassosum - SumStatTune - EUR	0.278	0.258	0.02	0.406489
EAS	HDL	MegaPRS - SumStatTune - EAS	lassosum-multi - IndivTune - EUR+EAS	0.278	0.297	-0.02	0.281493
EAS	HDL	MegaPRS - SumStatTune - EAS	lassosum-multi - SumStatTune - EUR+EAS	0.278	0.296	-0.018	0.212352
EAS	HDL	MegaPRS - SumStatTune - EAS	pT+clump - IndivTune - EAS	0.278	0.214	0.063	0.00119511
EAS	HDL	MegaPRS - SumStatTune - EAS	pT+clump - IndivTune - EUR	0.278	0.193	0.085	0.00134284
EAS	HDL	MegaPRS - SumStatTune - EAS	pT+clump-multi - IndivTune - EUR+EAS	0.278	0.25	0.027	0.17166
EAS	HDL	MegaPRS - SumStatTune - EUR	All - IndivTune - EAS	0.227	0.293	-0.067	0.00551295
EAS	HDL	MegaPRS - SumStatTune - EUR	All - IndivTune - EUR	0.227	0.266	-0.039	0.00312177
EAS	HDL	MegaPRS - SumStatTune - EUR	All - IndivTune - EUR+EAS	0.227	0.321	-0.094	7.81737e-08
EAS	HDL	MegaPRS - SumStatTune - EUR	DBSLMM - IndivTune - EAS	0.227	0.264	-0.037	0.148307
EAS	HDL	MegaPRS - SumStatTune - EUR	DBSLMM - IndivTune - EUR	0.227	0.272	-0.046	0.000744656
EAS	HDL	MegaPRS - SumStatTune - EUR	DBSLMM - SumStatTune - EAS	0.227	0.262	-0.036	0.161524
EAS	HDL	MegaPRS - SumStatTune - EUR	DBSLMM - SumStatTune - EUR	0.227	0.27	-0.043	0.00131871
EAS	HDL	MegaPRS - SumStatTune - EUR	DBSLMM-multi - IndivTune - EUR+EAS	0.227	0.318	-0.091	6.86744e-08
EAS	HDL	MegaPRS - SumStatTune - EUR	DBSLMM-multi - SumStatTune - EUR+EAS	0.227	0.315	-0.088	1.69417e-06
EAS	HDL	MegaPRS - SumStatTune - EUR	LDpred2 - IndivTune - EAS	0.227	0.29	-0.063	0.0122408
EAS	HDL	MegaPRS - SumStatTune - EUR	LDpred2 - IndivTune - EUR	0.227	0.262	-0.035	0.00137998
EAS	HDL	MegaPRS - SumStatTune - EUR	LDpred2 - SumStatTune - EAS	0.227	0.264	-0.038	0.158653
EAS	HDL	MegaPRS - SumStatTune - EUR	LDpred2 - SumStatTune - EUR	0.227	0.248	-0.022	0.12687
EAS	HDL	MegaPRS - SumStatTune - EUR	LDpred2-multi - IndivTune - EUR+EAS	0.227	0.327	-0.101	4.7572e-09
EAS	HDL	MegaPRS - SumStatTune - EUR	LDpred2-multi - SumStatTune - EUR+EAS	0.227	0.31	-0.084	3.89904e-05
EAS	HDL	MegaPRS - SumStatTune - EUR	MegaPRS - IndivTune - EAS	0.227	0.284	-0.057	0.0259017
EAS	HDL	MegaPRS - SumStatTune - EUR	MegaPRS - IndivTune - EUR	0.227	0.233	-0.006	0.59487
EAS	HDL	MegaPRS - SumStatTune - EUR	MegaPRS - SumStatTune - EAS	0.227	0.278	-0.051	0.0484863
EAS	HDL	MegaPRS - SumStatTune - EUR	MegaPRS - SumStatTune - EUR	0.272	0.272	NA	NA
EAS	HDL	MegaPRS - SumStatTune - EUR	MegaPRS-multi - IndivTune - EUR+EAS	0.227	0.315	-0.088	3.88256e-07
EAS	HDL	MegaPRS - SumStatTune - EUR	MegaPRS-multi - SumStatTune - EUR+EAS	0.227	0.311	-0.084	1.30486e-07
EAS	HDL	MegaPRS - SumStatTune - EUR	PRS-CS - IndivTune - EAS	0.227	0.273	-0.047	0.0699646
EAS	HDL	MegaPRS - SumStatTune - EUR	PRS-CS - IndivTune - EUR	0.227	0.278	-0.052	3.50181e-05
EAS	HDL	MegaPRS - SumStatTune - EUR	PRS-CS - SumStatTune - EAS	0.227	0.276	-0.049	0.0563184
EAS	HDL	MegaPRS - SumStatTune - EUR	PRS-CS - SumStatTune - EUR	0.227	0.273	-0.046	0.000117612
EAS	HDL	MegaPRS - SumStatTune - EUR	PRS-CS-multi - IndivTune - EUR+EAS	0.227	0.325	-0.098	1.11683e-08
EAS	HDL	MegaPRS - SumStatTune - EUR	PRS-CS-multi - SumStatTune - EUR+EAS	0.227	0.324	-0.097	1.08964e-07
EAS	HDL	MegaPRS - SumStatTune - EUR	PRS-CSx - IndivTune - EUR+EAS	0.227	0.324	-0.097	4.34031e-08
EAS	HDL	MegaPRS - SumStatTune - EUR	PRS-CSx - SumStatTune - EUR+EAS	0.227	0.322	-0.095	4.277e-08
EAS	HDL	MegaPRS - SumStatTune - EUR	QuickPRS - SumStatTune - EAS	0.227	0.267	-0.04	0.122263
EAS	HDL	MegaPRS - SumStatTune - EUR	QuickPRS - SumStatTune - EUR	0.227	0.24	-0.013	0.15486
EAS	HDL	MegaPRS - SumStatTune - EUR	QuickPRS-multi - IndivTune - EUR+EAS	0.227	0.305	-0.078	3.86916e-06
EAS	HDL	MegaPRS - SumStatTune - EUR	QuickPRS-multi - SumStatTune - EUR+EAS	0.227	0.305	-0.079	1.09227e-05
EAS	HDL	MegaPRS - SumStatTune - EUR	SBayesRC - SumStatTune - EAS	0.227	0.286	-0.059	0.0192189
EAS	HDL	MegaPRS - SumStatTune - EUR	SBayesRC - SumStatTune - EUR	0.227	0.279	-0.052	5.726e-05
EAS	HDL	MegaPRS - SumStatTune - EUR	SBayesRC-multi - IndivTune - EUR+EAS	0.227	0.328	-0.102	7.15207e-09
EAS	HDL	MegaPRS - SumStatTune - EUR	SBayesRC-multi - SumStatTune - EUR+EAS	0.227	0.327	-0.1	1.81385e-07
EAS	HDL	MegaPRS - SumStatTune - EUR	X-Wing - IndivTune - EUR+EAS	0.227	0.326	-0.1	2.01917e-08
EAS	HDL	MegaPRS - SumStatTune - EUR	X-Wing - SumStatTune - EUR+EAS	0.227	0.319	-0.093	6.99393e-06
EAS	HDL	MegaPRS - SumStatTune - EUR	lassosum - IndivTune - EAS	0.227	0.255	-0.028	0.289055
EAS	HDL	MegaPRS - SumStatTune - EUR	lassosum - IndivTune - EUR	0.227	0.249	-0.022	0.127825
EAS	HDL	MegaPRS - SumStatTune - EUR	lassosum - SumStatTune - EAS	0.227	0.253	-0.026	0.311681
EAS	HDL	MegaPRS - SumStatTune - EUR	lassosum - SumStatTune - EUR	0.227	0.258	-0.031	0.0389748
EAS	HDL	MegaPRS - SumStatTune - EUR	lassosum-multi - IndivTune - EUR+EAS	0.227	0.297	-0.07	0.000148015
EAS	HDL	MegaPRS - SumStatTune - EUR	lassosum-multi - SumStatTune - EUR+EAS	0.227	0.296	-0.069	0.00057446
EAS	HDL	MegaPRS - SumStatTune - EUR	pT+clump - IndivTune - EAS	0.227	0.214	0.012	0.650958
EAS	HDL	MegaPRS - SumStatTune - EUR	pT+clump - IndivTune - EUR	0.227	0.193	0.034	0.128669
EAS	HDL	MegaPRS - SumStatTune - EUR	pT+clump-multi - IndivTune - EUR+EAS	0.227	0.25	-0.023	0.307121
EAS	HDL	MegaPRS-multi - IndivTune - EUR+EAS	All - IndivTune - EAS	0.315	0.293	0.021	0.115102
EAS	HDL	MegaPRS-multi - IndivTune - EUR+EAS	All - IndivTune - EUR	0.315	0.266	0.049	0.00490436
EAS	HDL	MegaPRS-multi - IndivTune - EUR+EAS	All - IndivTune - EUR+EAS	0.315	0.321	-0.006	0.591154
EAS	HDL	MegaPRS-multi - IndivTune - EUR+EAS	DBSLMM - IndivTune - EAS	0.315	0.264	0.051	0.00062772
EAS	HDL	MegaPRS-multi - IndivTune - EUR+EAS	DBSLMM - IndivTune - EUR	0.315	0.272	0.042	0.0190726
EAS	HDL	MegaPRS-multi - IndivTune - EUR+EAS	DBSLMM - SumStatTune - EAS	0.315	0.262	0.052	0.000574907
EAS	HDL	MegaPRS-multi - IndivTune - EUR+EAS	DBSLMM - SumStatTune - EUR	0.315	0.27	0.045	0.0129029
EAS	HDL	MegaPRS-multi - IndivTune - EUR+EAS	DBSLMM-multi - IndivTune - EUR+EAS	0.315	0.318	-0.003	0.78551
EAS	HDL	MegaPRS-multi - IndivTune - EUR+EAS	DBSLMM-multi - SumStatTune - EUR+EAS	0.315	0.315	-0.001	0.960705
EAS	HDL	MegaPRS-multi - IndivTune - EUR+EAS	LDpred2 - IndivTune - EAS	0.315	0.29	0.025	0.0681506
EAS	HDL	MegaPRS-multi - IndivTune - EUR+EAS	LDpred2 - IndivTune - EUR	0.315	0.262	0.053	0.0025185
EAS	HDL	MegaPRS-multi - IndivTune - EUR+EAS	LDpred2 - SumStatTune - EAS	0.315	0.264	0.05	0.00773082
EAS	HDL	MegaPRS-multi - IndivTune - EUR+EAS	LDpred2 - SumStatTune - EUR	0.315	0.248	0.066	0.000464408
EAS	HDL	MegaPRS-multi - IndivTune - EUR+EAS	LDpred2-multi - IndivTune - EUR+EAS	0.315	0.327	-0.013	0.190912
EAS	HDL	MegaPRS-multi - IndivTune - EUR+EAS	LDpred2-multi - SumStatTune - EUR+EAS	0.315	0.31	0.004	0.77621
EAS	HDL	MegaPRS-multi - IndivTune - EUR+EAS	MegaPRS - IndivTune - EAS	0.315	0.284	0.03	0.00723423
EAS	HDL	MegaPRS-multi - IndivTune - EUR+EAS	MegaPRS - IndivTune - EUR	0.315	0.233	0.082	4.92648e-08
EAS	HDL	MegaPRS-multi - IndivTune - EUR+EAS	MegaPRS - SumStatTune - EAS	0.315	0.278	0.037	0.00307201
EAS	HDL	MegaPRS-multi - IndivTune - EUR+EAS	MegaPRS - SumStatTune - EUR	0.315	0.227	0.088	3.88256e-07
EAS	HDL	MegaPRS-multi - IndivTune - EUR+EAS	MegaPRS-multi - IndivTune - EUR+EAS	0.272	0.272	NA	NA
EAS	HDL	MegaPRS-multi - IndivTune - EUR+EAS	MegaPRS-multi - SumStatTune - EUR+EAS	0.315	0.311	0.004	0.592665
EAS	HDL	MegaPRS-multi - IndivTune - EUR+EAS	PRS-CS - IndivTune - EAS	0.315	0.273	0.041	0.00428914
EAS	HDL	MegaPRS-multi - IndivTune - EUR+EAS	PRS-CS - IndivTune - EUR	0.315	0.278	0.036	0.0361162
EAS	HDL	MegaPRS-multi - IndivTune - EUR+EAS	PRS-CS - SumStatTune - EAS	0.315	0.276	0.039	0.00640241
EAS	HDL	MegaPRS-multi - IndivTune - EUR+EAS	PRS-CS - SumStatTune - EUR	0.315	0.273	0.042	0.0155941
EAS	HDL	MegaPRS-multi - IndivTune - EUR+EAS	PRS-CS-multi - IndivTune - EUR+EAS	0.315	0.325	-0.01	0.343577
EAS	HDL	MegaPRS-multi - IndivTune - EUR+EAS	PRS-CS-multi - SumStatTune - EUR+EAS	0.315	0.324	-0.009	0.375616
EAS	HDL	MegaPRS-multi - IndivTune - EUR+EAS	PRS-CSx - IndivTune - EUR+EAS	0.315	0.324	-0.009	0.405923
EAS	HDL	MegaPRS-multi - IndivTune - EUR+EAS	PRS-CSx - SumStatTune - EUR+EAS	0.315	0.322	-0.007	0.576196
EAS	HDL	MegaPRS-multi - IndivTune - EUR+EAS	QuickPRS - SumStatTune - EAS	0.315	0.267	0.048	0.000986715
EAS	HDL	MegaPRS-multi - IndivTune - EUR+EAS	QuickPRS - SumStatTune - EUR	0.315	0.24	0.074	1.18606e-05
EAS	HDL	MegaPRS-multi - IndivTune - EUR+EAS	QuickPRS-multi - IndivTune - EUR+EAS	0.315	0.305	0.009	0.328284
EAS	HDL	MegaPRS-multi - IndivTune - EUR+EAS	QuickPRS-multi - SumStatTune - EUR+EAS	0.315	0.305	0.009	0.351446
EAS	HDL	MegaPRS-multi - IndivTune - EUR+EAS	SBayesRC - SumStatTune - EAS	0.315	0.286	0.028	0.0804484
EAS	HDL	MegaPRS-multi - IndivTune - EUR+EAS	SBayesRC - SumStatTune - EUR	0.315	0.279	0.036	0.0396528
EAS	HDL	MegaPRS-multi - IndivTune - EUR+EAS	SBayesRC-multi - IndivTune - EUR+EAS	0.315	0.328	-0.014	0.274346
EAS	HDL	MegaPRS-multi - IndivTune - EUR+EAS	SBayesRC-multi - SumStatTune - EUR+EAS	0.315	0.327	-0.013	0.328003
EAS	HDL	MegaPRS-multi - IndivTune - EUR+EAS	X-Wing - IndivTune - EUR+EAS	0.315	0.326	-0.012	0.29637
EAS	HDL	MegaPRS-multi - IndivTune - EUR+EAS	X-Wing - SumStatTune - EUR+EAS	0.315	0.319	-0.005	0.665653
EAS	HDL	MegaPRS-multi - IndivTune - EUR+EAS	lassosum - IndivTune - EAS	0.315	0.255	0.06	0.000736284
EAS	HDL	MegaPRS-multi - IndivTune - EUR+EAS	lassosum - IndivTune - EUR	0.315	0.249	0.066	0.000289184
EAS	HDL	MegaPRS-multi - IndivTune - EUR+EAS	lassosum - SumStatTune - EAS	0.315	0.253	0.062	0.000148378
EAS	HDL	MegaPRS-multi - IndivTune - EUR+EAS	lassosum - SumStatTune - EUR	0.315	0.258	0.057	0.00153438
EAS	HDL	MegaPRS-multi - IndivTune - EUR+EAS	lassosum-multi - IndivTune - EUR+EAS	0.315	0.297	0.017	0.214979
EAS	HDL	MegaPRS-multi - IndivTune - EUR+EAS	lassosum-multi - SumStatTune - EUR+EAS	0.315	0.296	0.019	0.152302
EAS	HDL	MegaPRS-multi - IndivTune - EUR+EAS	pT+clump - IndivTune - EAS	0.315	0.214	0.1	8.00768e-07
EAS	HDL	MegaPRS-multi - IndivTune - EUR+EAS	pT+clump - IndivTune - EUR	0.315	0.193	0.121	8.25251e-08
EAS	HDL	MegaPRS-multi - IndivTune - EUR+EAS	pT+clump-multi - IndivTune - EUR+EAS	0.315	0.25	0.064	0.000377281
EAS	HDL	MegaPRS-multi - SumStatTune - EUR+EAS	All - IndivTune - EAS	0.311	0.293	0.017	0.165363
EAS	HDL	MegaPRS-multi - SumStatTune - EUR+EAS	All - IndivTune - EUR	0.311	0.266	0.045	0.00714839
EAS	HDL	MegaPRS-multi - SumStatTune - EUR+EAS	All - IndivTune - EUR+EAS	0.311	0.321	-0.01	0.330659
EAS	HDL	MegaPRS-multi - SumStatTune - EUR+EAS	DBSLMM - IndivTune - EAS	0.311	0.264	0.047	0.00107297
EAS	HDL	MegaPRS-multi - SumStatTune - EUR+EAS	DBSLMM - IndivTune - EUR	0.311	0.272	0.038	0.0300168
EAS	HDL	MegaPRS-multi - SumStatTune - EUR+EAS	DBSLMM - SumStatTune - EAS	0.311	0.262	0.048	0.00100597
EAS	HDL	MegaPRS-multi - SumStatTune - EUR+EAS	DBSLMM - SumStatTune - EUR	0.311	0.27	0.041	0.0205915
EAS	HDL	MegaPRS-multi - SumStatTune - EUR+EAS	DBSLMM-multi - IndivTune - EUR+EAS	0.311	0.318	-0.007	0.53329
EAS	HDL	MegaPRS-multi - SumStatTune - EUR+EAS	DBSLMM-multi - SumStatTune - EUR+EAS	0.311	0.315	-0.004	0.693841
EAS	HDL	MegaPRS-multi - SumStatTune - EUR+EAS	LDpred2 - IndivTune - EAS	0.311	0.29	0.021	0.105246
EAS	HDL	MegaPRS-multi - SumStatTune - EUR+EAS	LDpred2 - IndivTune - EUR	0.311	0.262	0.049	0.00378233
EAS	HDL	MegaPRS-multi - SumStatTune - EUR+EAS	LDpred2 - SumStatTune - EAS	0.311	0.264	0.046	0.0104793
EAS	HDL	MegaPRS-multi - SumStatTune - EUR+EAS	LDpred2 - SumStatTune - EUR	0.311	0.248	0.062	0.000754013
EAS	HDL	MegaPRS-multi - SumStatTune - EUR+EAS	LDpred2-multi - IndivTune - EUR+EAS	0.311	0.327	-0.016	0.0575763
EAS	HDL	MegaPRS-multi - SumStatTune - EUR+EAS	LDpred2-multi - SumStatTune - EUR+EAS	0.311	0.31	0.001	0.969843
EAS	HDL	MegaPRS-multi - SumStatTune - EUR+EAS	MegaPRS - IndivTune - EAS	0.311	0.284	0.027	0.0305904
EAS	HDL	MegaPRS-multi - SumStatTune - EUR+EAS	MegaPRS - IndivTune - EUR	0.311	0.233	0.078	3.8595e-06
EAS	HDL	MegaPRS-multi - SumStatTune - EUR+EAS	MegaPRS - SumStatTune - EAS	0.311	0.278	0.033	0.00247472
EAS	HDL	MegaPRS-multi - SumStatTune - EUR+EAS	MegaPRS - SumStatTune - EUR	0.311	0.227	0.084	1.30486e-07
EAS	HDL	MegaPRS-multi - SumStatTune - EUR+EAS	MegaPRS-multi - IndivTune - EUR+EAS	0.311	0.315	-0.004	0.592665
EAS	HDL	MegaPRS-multi - SumStatTune - EUR+EAS	MegaPRS-multi - SumStatTune - EUR+EAS	0.272	0.272	NA	NA
EAS	HDL	MegaPRS-multi - SumStatTune - EUR+EAS	PRS-CS - IndivTune - EAS	0.311	0.273	0.037	0.00596472
EAS	HDL	MegaPRS-multi - SumStatTune - EUR+EAS	PRS-CS - IndivTune - EUR	0.311	0.278	0.032	0.0520953
EAS	HDL	MegaPRS-multi - SumStatTune - EUR+EAS	PRS-CS - SumStatTune - EAS	0.311	0.276	0.035	0.00892453
EAS	HDL	MegaPRS-multi - SumStatTune - EUR+EAS	PRS-CS - SumStatTune - EUR	0.311	0.273	0.038	0.022702
EAS	HDL	MegaPRS-multi - SumStatTune - EUR+EAS	PRS-CS-multi - IndivTune - EUR+EAS	0.311	0.325	-0.014	0.146044
EAS	HDL	MegaPRS-multi - SumStatTune - EUR+EAS	PRS-CS-multi - SumStatTune - EUR+EAS	0.311	0.324	-0.013	0.153814
EAS	HDL	MegaPRS-multi - SumStatTune - EUR+EAS	PRS-CSx - IndivTune - EUR+EAS	0.311	0.324	-0.013	0.193719
EAS	HDL	MegaPRS-multi - SumStatTune - EUR+EAS	PRS-CSx - SumStatTune - EUR+EAS	0.311	0.322	-0.011	0.380699
EAS	HDL	MegaPRS-multi - SumStatTune - EUR+EAS	QuickPRS - SumStatTune - EAS	0.311	0.267	0.044	0.000773758
EAS	HDL	MegaPRS-multi - SumStatTune - EUR+EAS	QuickPRS - SumStatTune - EUR	0.311	0.24	0.071	2.80303e-05
EAS	HDL	MegaPRS-multi - SumStatTune - EUR+EAS	QuickPRS-multi - IndivTune - EUR+EAS	0.311	0.305	0.006	0.478242
EAS	HDL	MegaPRS-multi - SumStatTune - EUR+EAS	QuickPRS-multi - SumStatTune - EUR+EAS	0.311	0.305	0.005	0.506396
EAS	HDL	MegaPRS-multi - SumStatTune - EUR+EAS	SBayesRC - SumStatTune - EAS	0.311	0.286	0.025	0.118548
EAS	HDL	MegaPRS-multi - SumStatTune - EUR+EAS	SBayesRC - SumStatTune - EUR	0.311	0.279	0.032	0.0582659
EAS	HDL	MegaPRS-multi - SumStatTune - EUR+EAS	SBayesRC-multi - IndivTune - EUR+EAS	0.311	0.328	-0.018	0.142876
EAS	HDL	MegaPRS-multi - SumStatTune - EUR+EAS	SBayesRC-multi - SumStatTune - EUR+EAS	0.311	0.327	-0.016	0.18106
EAS	HDL	MegaPRS-multi - SumStatTune - EUR+EAS	X-Wing - IndivTune - EUR+EAS	0.311	0.326	-0.016	0.126886
EAS	HDL	MegaPRS-multi - SumStatTune - EUR+EAS	X-Wing - SumStatTune - EUR+EAS	0.311	0.319	-0.009	0.399584
EAS	HDL	MegaPRS-multi - SumStatTune - EUR+EAS	lassosum - IndivTune - EAS	0.311	0.255	0.056	0.0020662
EAS	HDL	MegaPRS-multi - SumStatTune - EUR+EAS	lassosum - IndivTune - EUR	0.311	0.249	0.062	0.000417955
EAS	HDL	MegaPRS-multi - SumStatTune - EUR+EAS	lassosum - SumStatTune - EAS	0.311	0.253	0.058	0.000153222
EAS	HDL	MegaPRS-multi - SumStatTune - EUR+EAS	lassosum - SumStatTune - EUR	0.311	0.258	0.053	0.00226847
EAS	HDL	MegaPRS-multi - SumStatTune - EUR+EAS	lassosum-multi - IndivTune - EUR+EAS	0.311	0.297	0.014	0.328508
EAS	HDL	MegaPRS-multi - SumStatTune - EUR+EAS	lassosum-multi - SumStatTune - EUR+EAS	0.311	0.296	0.015	0.20658
EAS	HDL	MegaPRS-multi - SumStatTune - EUR+EAS	pT+clump - IndivTune - EAS	0.311	0.214	0.096	2.25237e-06
EAS	HDL	MegaPRS-multi - SumStatTune - EUR+EAS	pT+clump - IndivTune - EUR	0.311	0.193	0.118	1.84865e-07
EAS	HDL	MegaPRS-multi - SumStatTune - EUR+EAS	pT+clump-multi - IndivTune - EUR+EAS	0.311	0.25	0.061	0.000810715
EAS	HDL	PRS-CS - IndivTune - EAS	All - IndivTune - EAS	0.273	0.293	-0.02	0.00563039
EAS	HDL	PRS-CS - IndivTune - EAS	All - IndivTune - EUR	0.273	0.266	0.008	0.741312
EAS	HDL	PRS-CS - IndivTune - EAS	All - IndivTune - EUR+EAS	0.273	0.321	-0.047	0.000411658
EAS	HDL	PRS-CS - IndivTune - EAS	DBSLMM - IndivTune - EAS	0.273	0.264	0.01	0.278379
EAS	HDL	PRS-CS - IndivTune - EAS	DBSLMM - IndivTune - EUR	0.273	0.272	0.001	0.968211
EAS	HDL	PRS-CS - IndivTune - EAS	DBSLMM - SumStatTune - EAS	0.273	0.262	0.011	0.246244
EAS	HDL	PRS-CS - IndivTune - EAS	DBSLMM - SumStatTune - EUR	0.273	0.27	0.004	0.87611
EAS	HDL	PRS-CS - IndivTune - EAS	DBSLMM-multi - IndivTune - EUR+EAS	0.273	0.318	-0.044	0.00340597
EAS	HDL	PRS-CS - IndivTune - EAS	DBSLMM-multi - SumStatTune - EUR+EAS	0.273	0.315	-0.042	0.00168782
EAS	HDL	PRS-CS - IndivTune - EAS	LDpred2 - IndivTune - EAS	0.273	0.29	-0.017	0.010986
EAS	HDL	PRS-CS - IndivTune - EAS	LDpred2 - IndivTune - EUR	0.273	0.262	0.012	0.638447
EAS	HDL	PRS-CS - IndivTune - EAS	LDpred2 - SumStatTune - EAS	0.273	0.264	0.009	0.543957
EAS	HDL	PRS-CS - IndivTune - EAS	LDpred2 - SumStatTune - EUR	0.273	0.248	0.025	0.321384
EAS	HDL	PRS-CS - IndivTune - EAS	LDpred2-multi - IndivTune - EUR+EAS	0.273	0.327	-0.054	2.03934e-05
EAS	HDL	PRS-CS - IndivTune - EAS	LDpred2-multi - SumStatTune - EUR+EAS	0.273	0.31	-0.037	0.0190763
EAS	HDL	PRS-CS - IndivTune - EAS	MegaPRS - IndivTune - EAS	0.273	0.284	-0.011	0.34707
EAS	HDL	PRS-CS - IndivTune - EAS	MegaPRS - IndivTune - EUR	0.273	0.233	0.041	0.102881
EAS	HDL	PRS-CS - IndivTune - EAS	MegaPRS - SumStatTune - EAS	0.273	0.278	-0.004	0.667378
EAS	HDL	PRS-CS - IndivTune - EAS	MegaPRS - SumStatTune - EUR	0.273	0.227	0.047	0.0699646
EAS	HDL	PRS-CS - IndivTune - EAS	MegaPRS-multi - IndivTune - EUR+EAS	0.273	0.315	-0.041	0.00428914
EAS	HDL	PRS-CS - IndivTune - EAS	MegaPRS-multi - SumStatTune - EUR+EAS	0.273	0.311	-0.037	0.00596472
EAS	HDL	PRS-CS - IndivTune - EAS	PRS-CS - IndivTune - EAS	0.272	0.272	NA	NA
EAS	HDL	PRS-CS - IndivTune - EAS	PRS-CS - IndivTune - EUR	0.273	0.278	-0.005	0.832689
EAS	HDL	PRS-CS - IndivTune - EAS	PRS-CS - SumStatTune - EAS	0.273	0.276	-0.002	0.619309
EAS	HDL	PRS-CS - IndivTune - EAS	PRS-CS - SumStatTune - EUR	0.273	0.273	0.001	0.97779
EAS	HDL	PRS-CS - IndivTune - EAS	PRS-CS-multi - IndivTune - EUR+EAS	0.273	0.325	-0.051	3.41578e-05
EAS	HDL	PRS-CS - IndivTune - EAS	PRS-CS-multi - SumStatTune - EUR+EAS	0.273	0.324	-0.05	5.15234e-06
EAS	HDL	PRS-CS - IndivTune - EAS	PRS-CSx - IndivTune - EUR+EAS	0.273	0.324	-0.05	0.000105024
EAS	HDL	PRS-CS - IndivTune - EAS	PRS-CSx - SumStatTune - EUR+EAS	0.273	0.322	-0.048	0.00315468
EAS	HDL	PRS-CS - IndivTune - EAS	QuickPRS - SumStatTune - EAS	0.273	0.267	0.007	0.57108
EAS	HDL	PRS-CS - IndivTune - EAS	QuickPRS - SumStatTune - EUR	0.273	0.24	0.033	0.189197
EAS	HDL	PRS-CS - IndivTune - EAS	QuickPRS-multi - IndivTune - EUR+EAS	0.273	0.305	-0.032	0.0370377
EAS	HDL	PRS-CS - IndivTune - EAS	QuickPRS-multi - SumStatTune - EUR+EAS	0.273	0.305	-0.032	0.0273718
EAS	HDL	PRS-CS - IndivTune - EAS	SBayesRC - SumStatTune - EAS	0.273	0.286	-0.013	0.339418
EAS	HDL	PRS-CS - IndivTune - EAS	SBayesRC - SumStatTune - EUR	0.273	0.279	-0.005	0.822591
EAS	HDL	PRS-CS - IndivTune - EAS	SBayesRC-multi - IndivTune - EUR+EAS	0.273	0.328	-0.055	0.000649027
EAS	HDL	PRS-CS - IndivTune - EAS	SBayesRC-multi - SumStatTune - EUR+EAS	0.273	0.327	-0.054	0.000305561
EAS	HDL	PRS-CS - IndivTune - EAS	X-Wing - IndivTune - EUR+EAS	0.273	0.326	-0.053	5.38542e-05
EAS	HDL	PRS-CS - IndivTune - EAS	X-Wing - SumStatTune - EUR+EAS	0.273	0.319	-0.046	1.74288e-06
EAS	HDL	PRS-CS - IndivTune - EAS	lassosum - IndivTune - EAS	0.273	0.255	0.019	0.189658
EAS	HDL	PRS-CS - IndivTune - EAS	lassosum - IndivTune - EUR	0.273	0.249	0.025	0.304646
EAS	HDL	PRS-CS - IndivTune - EAS	lassosum - SumStatTune - EAS	0.273	0.253	0.02	0.0550346
EAS	HDL	PRS-CS - IndivTune - EAS	lassosum - SumStatTune - EUR	0.273	0.258	0.016	0.503783
EAS	HDL	PRS-CS - IndivTune - EAS	lassosum-multi - IndivTune - EUR+EAS	0.273	0.297	-0.024	0.147851
EAS	HDL	PRS-CS - IndivTune - EAS	lassosum-multi - SumStatTune - EUR+EAS	0.273	0.296	-0.022	0.0856475
EAS	HDL	PRS-CS - IndivTune - EAS	pT+clump - IndivTune - EAS	0.273	0.214	0.059	0.000559076
EAS	HDL	PRS-CS - IndivTune - EAS	pT+clump - IndivTune - EUR	0.273	0.193	0.08	0.0019283
EAS	HDL	PRS-CS - IndivTune - EAS	pT+clump-multi - IndivTune - EUR+EAS	0.273	0.25	0.023	0.201254
EAS	HDL	PRS-CS - IndivTune - EUR	All - IndivTune - EAS	0.278	0.293	-0.015	0.490656
EAS	HDL	PRS-CS - IndivTune - EUR	All - IndivTune - EUR	0.278	0.266	0.013	0.169562
EAS	HDL	PRS-CS - IndivTune - EUR	All - IndivTune - EUR+EAS	0.278	0.321	-0.042	0.00303311
EAS	HDL	PRS-CS - IndivTune - EUR	DBSLMM - IndivTune - EAS	0.278	0.264	0.015	0.529621
EAS	HDL	PRS-CS - IndivTune - EUR	DBSLMM - IndivTune - EUR	0.278	0.272	0.006	0.598627
EAS	HDL	PRS-CS - IndivTune - EUR	DBSLMM - SumStatTune - EAS	0.278	0.262	0.016	0.496011
EAS	HDL	PRS-CS - IndivTune - EUR	DBSLMM - SumStatTune - EUR	0.278	0.27	0.009	0.449341
EAS	HDL	PRS-CS - IndivTune - EUR	DBSLMM-multi - IndivTune - EUR+EAS	0.278	0.318	-0.039	0.0062329
EAS	HDL	PRS-CS - IndivTune - EUR	DBSLMM-multi - SumStatTune - EUR+EAS	0.278	0.315	-0.037	0.0239468
EAS	HDL	PRS-CS - IndivTune - EUR	LDpred2 - IndivTune - EAS	0.278	0.29	-0.012	0.619314
EAS	HDL	PRS-CS - IndivTune - EUR	LDpred2 - IndivTune - EUR	0.278	0.262	0.017	0.0747956
EAS	HDL	PRS-CS - IndivTune - EUR	LDpred2 - SumStatTune - EAS	0.278	0.264	0.014	0.566178
EAS	HDL	PRS-CS - IndivTune - EUR	LDpred2 - SumStatTune - EUR	0.278	0.248	0.03	0.0221438
EAS	HDL	PRS-CS - IndivTune - EUR	LDpred2-multi - IndivTune - EUR+EAS	0.278	0.327	-0.049	0.000885107
EAS	HDL	PRS-CS - IndivTune - EUR	LDpred2-multi - SumStatTune - EUR+EAS	0.278	0.31	-0.032	0.0757261
EAS	HDL	PRS-CS - IndivTune - EUR	MegaPRS - IndivTune - EAS	0.278	0.284	-0.006	0.816768
EAS	HDL	PRS-CS - IndivTune - EUR	MegaPRS - IndivTune - EUR	0.278	0.233	0.046	0.00107621
EAS	HDL	PRS-CS - IndivTune - EUR	MegaPRS - SumStatTune - EAS	0.278	0.278	0.001	0.972455
EAS	HDL	PRS-CS - IndivTune - EUR	MegaPRS - SumStatTune - EUR	0.278	0.227	0.052	3.50181e-05
EAS	HDL	PRS-CS - IndivTune - EUR	MegaPRS-multi - IndivTune - EUR+EAS	0.278	0.315	-0.036	0.0361162
EAS	HDL	PRS-CS - IndivTune - EUR	MegaPRS-multi - SumStatTune - EUR+EAS	0.278	0.311	-0.032	0.0520953
EAS	HDL	PRS-CS - IndivTune - EUR	PRS-CS - IndivTune - EAS	0.278	0.273	0.005	0.832689
EAS	HDL	PRS-CS - IndivTune - EUR	PRS-CS - IndivTune - EUR	0.272	0.272	NA	NA
EAS	HDL	PRS-CS - IndivTune - EUR	PRS-CS - SumStatTune - EAS	0.278	0.276	0.003	0.90778
EAS	HDL	PRS-CS - IndivTune - EUR	PRS-CS - SumStatTune - EUR	0.278	0.273	0.006	0.21698
EAS	HDL	PRS-CS - IndivTune - EUR	PRS-CS-multi - IndivTune - EUR+EAS	0.278	0.325	-0.046	0.000172976
EAS	HDL	PRS-CS - IndivTune - EUR	PRS-CS-multi - SumStatTune - EUR+EAS	0.278	0.324	-0.045	0.00202317
EAS	HDL	PRS-CS - IndivTune - EUR	PRS-CSx - IndivTune - EUR+EAS	0.278	0.324	-0.045	0.00075746
EAS	HDL	PRS-CS - IndivTune - EUR	PRS-CSx - SumStatTune - EUR+EAS	0.278	0.322	-0.043	0.000846978
EAS	HDL	PRS-CS - IndivTune - EUR	QuickPRS - SumStatTune - EAS	0.278	0.267	0.012	0.623982
EAS	HDL	PRS-CS - IndivTune - EUR	QuickPRS - SumStatTune - EUR	0.278	0.24	0.038	0.00363624
EAS	HDL	PRS-CS - IndivTune - EUR	QuickPRS-multi - IndivTune - EUR+EAS	0.278	0.305	-0.027	0.108511
EAS	HDL	PRS-CS - IndivTune - EUR	QuickPRS-multi - SumStatTune - EUR+EAS	0.278	0.305	-0.027	0.118754
EAS	HDL	PRS-CS - IndivTune - EUR	SBayesRC - SumStatTune - EAS	0.278	0.286	-0.008	0.73891
EAS	HDL	PRS-CS - IndivTune - EUR	SBayesRC - SumStatTune - EUR	0.278	0.279	0	0.974554
EAS	HDL	PRS-CS - IndivTune - EUR	SBayesRC-multi - IndivTune - EUR+EAS	0.278	0.328	-0.05	0.000741235
EAS	HDL	PRS-CS - IndivTune - EUR	SBayesRC-multi - SumStatTune - EUR+EAS	0.278	0.327	-0.049	0.00321256
EAS	HDL	PRS-CS - IndivTune - EUR	X-Wing - IndivTune - EUR+EAS	0.278	0.326	-0.048	0.000360019
EAS	HDL	PRS-CS - IndivTune - EUR	X-Wing - SumStatTune - EUR+EAS	0.278	0.319	-0.041	0.0198017
EAS	HDL	PRS-CS - IndivTune - EUR	lassosum - IndivTune - EAS	0.278	0.255	0.024	0.329279
EAS	HDL	PRS-CS - IndivTune - EUR	lassosum - IndivTune - EUR	0.278	0.249	0.03	0.00194991
EAS	HDL	PRS-CS - IndivTune - EUR	lassosum - SumStatTune - EAS	0.278	0.253	0.025	0.288794
EAS	HDL	PRS-CS - IndivTune - EUR	lassosum - SumStatTune - EUR	0.278	0.258	0.021	0.0264536
EAS	HDL	PRS-CS - IndivTune - EUR	lassosum-multi - IndivTune - EUR+EAS	0.278	0.297	-0.019	0.205595
EAS	HDL	PRS-CS - IndivTune - EUR	lassosum-multi - SumStatTune - EUR+EAS	0.278	0.296	-0.017	0.295121
EAS	HDL	PRS-CS - IndivTune - EUR	pT+clump - IndivTune - EAS	0.278	0.214	0.064	0.0122886
EAS	HDL	PRS-CS - IndivTune - EUR	pT+clump - IndivTune - EUR	0.278	0.193	0.085	1.32131e-06
EAS	HDL	PRS-CS - IndivTune - EUR	pT+clump-multi - IndivTune - EUR+EAS	0.278	0.25	0.028	0.145519
EAS	HDL	PRS-CS - SumStatTune - EAS	All - IndivTune - EAS	0.276	0.293	-0.018	0.0123612
EAS	HDL	PRS-CS - SumStatTune - EAS	All - IndivTune - EUR	0.276	0.266	0.01	0.669819
EAS	HDL	PRS-CS - SumStatTune - EAS	All - IndivTune - EUR+EAS	0.276	0.321	-0.045	0.000724316
EAS	HDL	PRS-CS - SumStatTune - EAS	DBSLMM - IndivTune - EAS	0.276	0.264	0.012	0.185112
EAS	HDL	PRS-CS - SumStatTune - EAS	DBSLMM - IndivTune - EUR	0.276	0.272	0.003	0.893757
EAS	HDL	PRS-CS - SumStatTune - EAS	DBSLMM - SumStatTune - EAS	0.276	0.262	0.013	0.166657
EAS	HDL	PRS-CS - SumStatTune - EAS	DBSLMM - SumStatTune - EUR	0.276	0.27	0.006	0.803088
EAS	HDL	PRS-CS - SumStatTune - EAS	DBSLMM-multi - IndivTune - EUR+EAS	0.276	0.318	-0.042	0.00509368
EAS	HDL	PRS-CS - SumStatTune - EAS	DBSLMM-multi - SumStatTune - EUR+EAS	0.276	0.315	-0.039	0.00282176
EAS	HDL	PRS-CS - SumStatTune - EAS	LDpred2 - IndivTune - EAS	0.276	0.29	-0.014	0.0311772
EAS	HDL	PRS-CS - SumStatTune - EAS	LDpred2 - IndivTune - EUR	0.276	0.262	0.014	0.572961
EAS	HDL	PRS-CS - SumStatTune - EAS	LDpred2 - SumStatTune - EAS	0.276	0.264	0.011	0.450741
EAS	HDL	PRS-CS - SumStatTune - EAS	LDpred2 - SumStatTune - EUR	0.276	0.248	0.027	0.278416
EAS	HDL	PRS-CS - SumStatTune - EAS	LDpred2-multi - IndivTune - EUR+EAS	0.276	0.327	-0.052	4.3657e-05
EAS	HDL	PRS-CS - SumStatTune - EAS	LDpred2-multi - SumStatTune - EUR+EAS	0.276	0.31	-0.035	0.0283623
EAS	HDL	PRS-CS - SumStatTune - EAS	MegaPRS - IndivTune - EAS	0.276	0.284	-0.008	0.45663
EAS	HDL	PRS-CS - SumStatTune - EAS	MegaPRS - IndivTune - EUR	0.276	0.233	0.043	0.0835083
EAS	HDL	PRS-CS - SumStatTune - EAS	MegaPRS - SumStatTune - EAS	0.276	0.278	-0.002	0.842235
EAS	HDL	PRS-CS - SumStatTune - EAS	MegaPRS - SumStatTune - EUR	0.276	0.227	0.049	0.0563184
EAS	HDL	PRS-CS - SumStatTune - EAS	MegaPRS-multi - IndivTune - EUR+EAS	0.276	0.315	-0.039	0.00640241
EAS	HDL	PRS-CS - SumStatTune - EAS	MegaPRS-multi - SumStatTune - EUR+EAS	0.276	0.311	-0.035	0.00892453
EAS	HDL	PRS-CS - SumStatTune - EAS	PRS-CS - IndivTune - EAS	0.276	0.273	0.002	0.619309
EAS	HDL	PRS-CS - SumStatTune - EAS	PRS-CS - IndivTune - EUR	0.276	0.278	-0.003	0.90778
EAS	HDL	PRS-CS - SumStatTune - EAS	PRS-CS - SumStatTune - EAS	0.272	0.272	NA	NA
EAS	HDL	PRS-CS - SumStatTune - EAS	PRS-CS - SumStatTune - EUR	0.276	0.273	0.003	0.902314
EAS	HDL	PRS-CS - SumStatTune - EAS	PRS-CS-multi - IndivTune - EUR+EAS	0.276	0.325	-0.049	0.000127184
EAS	HDL	PRS-CS - SumStatTune - EAS	PRS-CS-multi - SumStatTune - EUR+EAS	0.276	0.324	-0.048	3.28452e-06
EAS	HDL	PRS-CS - SumStatTune - EAS	PRS-CSx - IndivTune - EUR+EAS	0.276	0.324	-0.048	0.000183858
EAS	HDL	PRS-CS - SumStatTune - EAS	PRS-CSx - SumStatTune - EUR+EAS	0.276	0.322	-0.046	0.00475991
EAS	HDL	PRS-CS - SumStatTune - EAS	QuickPRS - SumStatTune - EAS	0.276	0.267	0.009	0.44267
EAS	HDL	PRS-CS - SumStatTune - EAS	QuickPRS - SumStatTune - EUR	0.276	0.24	0.036	0.158212
EAS	HDL	PRS-CS - SumStatTune - EAS	QuickPRS-multi - IndivTune - EUR+EAS	0.276	0.305	-0.029	0.0497765
EAS	HDL	PRS-CS - SumStatTune - EAS	QuickPRS-multi - SumStatTune - EUR+EAS	0.276	0.305	-0.03	0.0375097
EAS	HDL	PRS-CS - SumStatTune - EAS	SBayesRC - SumStatTune - EAS	0.276	0.286	-0.01	0.434152
EAS	HDL	PRS-CS - SumStatTune - EAS	SBayesRC - SumStatTune - EUR	0.276	0.279	-0.003	0.896921
EAS	HDL	PRS-CS - SumStatTune - EAS	SBayesRC-multi - IndivTune - EUR+EAS	0.276	0.328	-0.053	0.001074
EAS	HDL	PRS-CS - SumStatTune - EAS	SBayesRC-multi - SumStatTune - EUR+EAS	0.276	0.327	-0.051	0.000544998
EAS	HDL	PRS-CS - SumStatTune - EAS	X-Wing - IndivTune - EUR+EAS	0.276	0.326	-0.051	9.91431e-05
EAS	HDL	PRS-CS - SumStatTune - EAS	X-Wing - SumStatTune - EUR+EAS	0.276	0.319	-0.044	4.08336e-06
EAS	HDL	PRS-CS - SumStatTune - EAS	lassosum - IndivTune - EAS	0.276	0.255	0.021	0.149867
EAS	HDL	PRS-CS - SumStatTune - EAS	lassosum - IndivTune - EUR	0.276	0.249	0.027	0.260395
EAS	HDL	PRS-CS - SumStatTune - EAS	lassosum - SumStatTune - EAS	0.276	0.253	0.023	0.0349134
EAS	HDL	PRS-CS - SumStatTune - EAS	lassosum - SumStatTune - EUR	0.276	0.258	0.018	0.443242
EAS	HDL	PRS-CS - SumStatTune - EAS	lassosum-multi - IndivTune - EUR+EAS	0.276	0.297	-0.022	0.193091
EAS	HDL	PRS-CS - SumStatTune - EAS	lassosum-multi - SumStatTune - EUR+EAS	0.276	0.296	-0.02	0.123426
EAS	HDL	PRS-CS - SumStatTune - EAS	pT+clump - IndivTune - EAS	0.276	0.214	0.061	0.000373921
EAS	HDL	PRS-CS - SumStatTune - EAS	pT+clump - IndivTune - EUR	0.276	0.193	0.083	0.00134845
EAS	HDL	PRS-CS - SumStatTune - EAS	pT+clump-multi - IndivTune - EUR+EAS	0.276	0.25	0.026	0.159986
EAS	HDL	PRS-CS - SumStatTune - EUR	All - IndivTune - EAS	0.273	0.293	-0.021	0.348893
EAS	HDL	PRS-CS - SumStatTune - EUR	All - IndivTune - EUR	0.273	0.266	0.007	0.447073
EAS	HDL	PRS-CS - SumStatTune - EUR	All - IndivTune - EUR+EAS	0.273	0.321	-0.048	0.00100392
EAS	HDL	PRS-CS - SumStatTune - EUR	DBSLMM - IndivTune - EAS	0.273	0.264	0.009	0.702279
EAS	HDL	PRS-CS - SumStatTune - EUR	DBSLMM - IndivTune - EUR	0.273	0.272	0	0.977376
EAS	HDL	PRS-CS - SumStatTune - EUR	DBSLMM - SumStatTune - EAS	0.273	0.262	0.01	0.665262
EAS	HDL	PRS-CS - SumStatTune - EUR	DBSLMM - SumStatTune - EUR	0.273	0.27	0.003	0.77189
EAS	HDL	PRS-CS - SumStatTune - EUR	DBSLMM-multi - IndivTune - EUR+EAS	0.273	0.318	-0.045	0.00179283
EAS	HDL	PRS-CS - SumStatTune - EUR	DBSLMM-multi - SumStatTune - EUR+EAS	0.273	0.315	-0.042	0.00955104
EAS	HDL	PRS-CS - SumStatTune - EUR	LDpred2 - IndivTune - EAS	0.273	0.29	-0.017	0.463263
EAS	HDL	PRS-CS - SumStatTune - EUR	LDpred2 - IndivTune - EUR	0.273	0.262	0.011	0.209434
EAS	HDL	PRS-CS - SumStatTune - EUR	LDpred2 - SumStatTune - EAS	0.273	0.264	0.008	0.737
EAS	HDL	PRS-CS - SumStatTune - EUR	LDpred2 - SumStatTune - EUR	0.273	0.248	0.024	0.0580608
EAS	HDL	PRS-CS - SumStatTune - EUR	LDpred2-multi - IndivTune - EUR+EAS	0.273	0.327	-0.055	0.000227608
EAS	HDL	PRS-CS - SumStatTune - EUR	LDpred2-multi - SumStatTune - EUR+EAS	0.273	0.31	-0.038	0.0395122
EAS	HDL	PRS-CS - SumStatTune - EUR	MegaPRS - IndivTune - EAS	0.273	0.284	-0.011	0.6441
EAS	HDL	PRS-CS - SumStatTune - EUR	MegaPRS - IndivTune - EUR	0.273	0.233	0.04	0.00331382
EAS	HDL	PRS-CS - SumStatTune - EUR	MegaPRS - SumStatTune - EAS	0.273	0.278	-0.005	0.842129
EAS	HDL	PRS-CS - SumStatTune - EUR	MegaPRS - SumStatTune - EUR	0.273	0.227	0.046	0.000117612
EAS	HDL	PRS-CS - SumStatTune - EUR	MegaPRS-multi - IndivTune - EUR+EAS	0.273	0.315	-0.042	0.0155941
EAS	HDL	PRS-CS - SumStatTune - EUR	MegaPRS-multi - SumStatTune - EUR+EAS	0.273	0.311	-0.038	0.022702
EAS	HDL	PRS-CS - SumStatTune - EUR	PRS-CS - IndivTune - EAS	0.273	0.273	-0.001	0.97779
EAS	HDL	PRS-CS - SumStatTune - EUR	PRS-CS - IndivTune - EUR	0.273	0.278	-0.006	0.21698
EAS	HDL	PRS-CS - SumStatTune - EUR	PRS-CS - SumStatTune - EAS	0.273	0.276	-0.003	0.902314
EAS	HDL	PRS-CS - SumStatTune - EUR	PRS-CS - SumStatTune - EUR	0.272	0.272	NA	NA
EAS	HDL	PRS-CS - SumStatTune - EUR	PRS-CS-multi - IndivTune - EUR+EAS	0.273	0.325	-0.052	7.19428e-05
EAS	HDL	PRS-CS - SumStatTune - EUR	PRS-CS-multi - SumStatTune - EUR+EAS	0.273	0.324	-0.051	0.000491747
EAS	HDL	PRS-CS - SumStatTune - EUR	PRS-CSx - IndivTune - EUR+EAS	0.273	0.324	-0.051	0.000221329
EAS	HDL	PRS-CS - SumStatTune - EUR	PRS-CSx - SumStatTune - EUR+EAS	0.273	0.322	-0.049	0.000256811
EAS	HDL	PRS-CS - SumStatTune - EUR	QuickPRS - SumStatTune - EAS	0.273	0.267	0.006	0.802214
EAS	HDL	PRS-CS - SumStatTune - EUR	QuickPRS - SumStatTune - EUR	0.273	0.24	0.033	0.00970453
EAS	HDL	PRS-CS - SumStatTune - EUR	QuickPRS-multi - IndivTune - EUR+EAS	0.273	0.305	-0.032	0.0515115
EAS	HDL	PRS-CS - SumStatTune - EUR	QuickPRS-multi - SumStatTune - EUR+EAS	0.273	0.305	-0.033	0.0595462
EAS	HDL	PRS-CS - SumStatTune - EUR	SBayesRC - SumStatTune - EAS	0.273	0.286	-0.013	0.568174
EAS	HDL	PRS-CS - SumStatTune - EUR	SBayesRC - SumStatTune - EUR	0.273	0.279	-0.006	0.590158
EAS	HDL	PRS-CS - SumStatTune - EUR	SBayesRC-multi - IndivTune - EUR+EAS	0.273	0.328	-0.056	0.000250228
EAS	HDL	PRS-CS - SumStatTune - EUR	SBayesRC-multi - SumStatTune - EUR+EAS	0.273	0.327	-0.054	0.00133014
EAS	HDL	PRS-CS - SumStatTune - EUR	X-Wing - IndivTune - EUR+EAS	0.273	0.326	-0.054	0.00010236
EAS	HDL	PRS-CS - SumStatTune - EUR	X-Wing - SumStatTune - EUR+EAS	0.273	0.319	-0.047	0.0091876
EAS	HDL	PRS-CS - SumStatTune - EUR	lassosum - IndivTune - EAS	0.273	0.255	0.018	0.465912
EAS	HDL	PRS-CS - SumStatTune - EUR	lassosum - IndivTune - EUR	0.273	0.249	0.024	0.0204214
EAS	HDL	PRS-CS - SumStatTune - EUR	lassosum - SumStatTune - EAS	0.273	0.253	0.02	0.416217
EAS	HDL	PRS-CS - SumStatTune - EUR	lassosum - SumStatTune - EUR	0.273	0.258	0.015	0.147405
EAS	HDL	PRS-CS - SumStatTune - EUR	lassosum-multi - IndivTune - EUR+EAS	0.273	0.297	-0.024	0.113964
EAS	HDL	PRS-CS - SumStatTune - EUR	lassosum-multi - SumStatTune - EUR+EAS	0.273	0.296	-0.023	0.179231
EAS	HDL	PRS-CS - SumStatTune - EUR	pT+clump - IndivTune - EAS	0.273	0.214	0.058	0.0244637
EAS	HDL	PRS-CS - SumStatTune - EUR	pT+clump - IndivTune - EUR	0.273	0.193	0.08	1.44875e-05
EAS	HDL	PRS-CS - SumStatTune - EUR	pT+clump-multi - IndivTune - EUR+EAS	0.273	0.25	0.023	0.260796
EAS	HDL	PRS-CS-multi - IndivTune - EUR+EAS	All - IndivTune - EAS	0.325	0.293	0.031	0.00620182
EAS	HDL	PRS-CS-multi - IndivTune - EUR+EAS	All - IndivTune - EUR	0.325	0.266	0.059	3.20396e-05
EAS	HDL	PRS-CS-multi - IndivTune - EUR+EAS	All - IndivTune - EUR+EAS	0.325	0.321	0.004	0.517052
EAS	HDL	PRS-CS-multi - IndivTune - EUR+EAS	DBSLMM - IndivTune - EAS	0.325	0.264	0.061	1.24847e-05
EAS	HDL	PRS-CS-multi - IndivTune - EUR+EAS	DBSLMM - IndivTune - EUR	0.325	0.272	0.052	0.00087422
EAS	HDL	PRS-CS-multi - IndivTune - EUR+EAS	DBSLMM - SumStatTune - EAS	0.325	0.262	0.062	9.61397e-06
EAS	HDL	PRS-CS-multi - IndivTune - EUR+EAS	DBSLMM - SumStatTune - EUR	0.325	0.27	0.055	0.000597098
EAS	HDL	PRS-CS-multi - IndivTune - EUR+EAS	DBSLMM-multi - IndivTune - EUR+EAS	0.325	0.318	0.007	0.417795
EAS	HDL	PRS-CS-multi - IndivTune - EUR+EAS	DBSLMM-multi - SumStatTune - EUR+EAS	0.325	0.315	0.01	0.276193
EAS	HDL	PRS-CS-multi - IndivTune - EUR+EAS	LDpred2 - IndivTune - EAS	0.325	0.29	0.035	0.00614153
EAS	HDL	PRS-CS-multi - IndivTune - EUR+EAS	LDpred2 - IndivTune - EUR	0.325	0.262	0.063	2.8234e-05
EAS	HDL	PRS-CS-multi - IndivTune - EUR+EAS	LDpred2 - SumStatTune - EAS	0.325	0.264	0.06	0.000491948
EAS	HDL	PRS-CS-multi - IndivTune - EUR+EAS	LDpred2 - SumStatTune - EUR	0.325	0.248	0.076	6.96436e-06
EAS	HDL	PRS-CS-multi - IndivTune - EUR+EAS	LDpred2-multi - IndivTune - EUR+EAS	0.325	0.327	-0.003	0.691445
EAS	HDL	PRS-CS-multi - IndivTune - EUR+EAS	LDpred2-multi - SumStatTune - EUR+EAS	0.325	0.31	0.014	0.243094
EAS	HDL	PRS-CS-multi - IndivTune - EUR+EAS	MegaPRS - IndivTune - EAS	0.325	0.284	0.041	0.00898836
EAS	HDL	PRS-CS-multi - IndivTune - EUR+EAS	MegaPRS - IndivTune - EUR	0.325	0.233	0.092	9.75144e-08
EAS	HDL	PRS-CS-multi - IndivTune - EUR+EAS	MegaPRS - SumStatTune - EAS	0.325	0.278	0.047	0.0014476
EAS	HDL	PRS-CS-multi - IndivTune - EUR+EAS	MegaPRS - SumStatTune - EUR	0.325	0.227	0.098	1.11683e-08
EAS	HDL	PRS-CS-multi - IndivTune - EUR+EAS	MegaPRS-multi - IndivTune - EUR+EAS	0.325	0.315	0.01	0.343577
EAS	HDL	PRS-CS-multi - IndivTune - EUR+EAS	MegaPRS-multi - SumStatTune - EUR+EAS	0.325	0.311	0.014	0.146044
EAS	HDL	PRS-CS-multi - IndivTune - EUR+EAS	PRS-CS - IndivTune - EAS	0.325	0.273	0.051	3.41578e-05
EAS	HDL	PRS-CS-multi - IndivTune - EUR+EAS	PRS-CS - IndivTune - EUR	0.325	0.278	0.046	0.000172976
EAS	HDL	PRS-CS-multi - IndivTune - EUR+EAS	PRS-CS - SumStatTune - EAS	0.325	0.276	0.049	0.000127184
EAS	HDL	PRS-CS-multi - IndivTune - EUR+EAS	PRS-CS - SumStatTune - EUR	0.325	0.273	0.052	7.19428e-05
EAS	HDL	PRS-CS-multi - IndivTune - EUR+EAS	PRS-CS-multi - IndivTune - EUR+EAS	0.272	0.272	NA	NA
EAS	HDL	PRS-CS-multi - IndivTune - EUR+EAS	PRS-CS-multi - SumStatTune - EUR+EAS	0.325	0.324	0.001	0.806676
EAS	HDL	PRS-CS-multi - IndivTune - EUR+EAS	PRS-CSx - IndivTune - EUR+EAS	0.325	0.324	0.001	0.853599
EAS	HDL	PRS-CS-multi - IndivTune - EUR+EAS	PRS-CSx - SumStatTune - EUR+EAS	0.325	0.322	0.003	0.706966
EAS	HDL	PRS-CS-multi - IndivTune - EUR+EAS	QuickPRS - SumStatTune - EAS	0.325	0.267	0.058	0.000180456
EAS	HDL	PRS-CS-multi - IndivTune - EUR+EAS	QuickPRS - SumStatTune - EUR	0.325	0.24	0.085	7.95694e-07
EAS	HDL	PRS-CS-multi - IndivTune - EUR+EAS	QuickPRS-multi - IndivTune - EUR+EAS	0.325	0.305	0.02	0.0685782
EAS	HDL	PRS-CS-multi - IndivTune - EUR+EAS	QuickPRS-multi - SumStatTune - EUR+EAS	0.325	0.305	0.019	0.0775794
EAS	HDL	PRS-CS-multi - IndivTune - EUR+EAS	SBayesRC - SumStatTune - EAS	0.325	0.286	0.039	0.010693
EAS	HDL	PRS-CS-multi - IndivTune - EUR+EAS	SBayesRC - SumStatTune - EUR	0.325	0.279	0.046	0.0025287
EAS	HDL	PRS-CS-multi - IndivTune - EUR+EAS	SBayesRC-multi - IndivTune - EUR+EAS	0.325	0.328	-0.004	0.713452
EAS	HDL	PRS-CS-multi - IndivTune - EUR+EAS	SBayesRC-multi - SumStatTune - EUR+EAS	0.325	0.327	-0.002	0.820729
EAS	HDL	PRS-CS-multi - IndivTune - EUR+EAS	X-Wing - IndivTune - EUR+EAS	0.325	0.326	-0.002	0.754214
EAS	HDL	PRS-CS-multi - IndivTune - EUR+EAS	X-Wing - SumStatTune - EUR+EAS	0.325	0.319	0.005	0.489688
EAS	HDL	PRS-CS-multi - IndivTune - EUR+EAS	lassosum - IndivTune - EAS	0.325	0.255	0.07	3.10005e-05
EAS	HDL	PRS-CS-multi - IndivTune - EUR+EAS	lassosum - IndivTune - EUR	0.325	0.249	0.076	1.30606e-07
EAS	HDL	PRS-CS-multi - IndivTune - EUR+EAS	lassosum - SumStatTune - EAS	0.325	0.253	0.072	1.45285e-06
EAS	HDL	PRS-CS-multi - IndivTune - EUR+EAS	lassosum - SumStatTune - EUR	0.325	0.258	0.067	1.35623e-06
EAS	HDL	PRS-CS-multi - IndivTune - EUR+EAS	lassosum-multi - IndivTune - EUR+EAS	0.325	0.297	0.027	0.00769633
EAS	HDL	PRS-CS-multi - IndivTune - EUR+EAS	lassosum-multi - SumStatTune - EUR+EAS	0.325	0.296	0.029	0.0014555
EAS	HDL	PRS-CS-multi - IndivTune - EUR+EAS	pT+clump - IndivTune - EAS	0.325	0.214	0.11	8.57869e-09
EAS	HDL	PRS-CS-multi - IndivTune - EUR+EAS	pT+clump - IndivTune - EUR	0.325	0.193	0.132	2.02948e-11
EAS	HDL	PRS-CS-multi - IndivTune - EUR+EAS	pT+clump-multi - IndivTune - EUR+EAS	0.325	0.25	0.075	8.33741e-07
EAS	HDL	PRS-CS-multi - SumStatTune - EUR+EAS	All - IndivTune - EAS	0.324	0.293	0.03	0.0022074
EAS	HDL	PRS-CS-multi - SumStatTune - EUR+EAS	All - IndivTune - EUR	0.324	0.266	0.058	0.000226614
EAS	HDL	PRS-CS-multi - SumStatTune - EUR+EAS	All - IndivTune - EUR+EAS	0.324	0.321	0.003	0.637572
EAS	HDL	PRS-CS-multi - SumStatTune - EUR+EAS	DBSLMM - IndivTune - EAS	0.324	0.264	0.06	2.12791e-06
EAS	HDL	PRS-CS-multi - SumStatTune - EUR+EAS	DBSLMM - IndivTune - EUR	0.324	0.272	0.051	0.0022578
EAS	HDL	PRS-CS-multi - SumStatTune - EUR+EAS	DBSLMM - SumStatTune - EAS	0.324	0.262	0.061	1.86859e-06
EAS	HDL	PRS-CS-multi - SumStatTune - EUR+EAS	DBSLMM - SumStatTune - EUR	0.324	0.27	0.054	0.00152177
EAS	HDL	PRS-CS-multi - SumStatTune - EUR+EAS	DBSLMM-multi - IndivTune - EUR+EAS	0.324	0.318	0.006	0.496211
EAS	HDL	PRS-CS-multi - SumStatTune - EUR+EAS	DBSLMM-multi - SumStatTune - EUR+EAS	0.324	0.315	0.009	0.309931
EAS	HDL	PRS-CS-multi - SumStatTune - EUR+EAS	LDpred2 - IndivTune - EAS	0.324	0.29	0.034	0.00236277
EAS	HDL	PRS-CS-multi - SumStatTune - EUR+EAS	LDpred2 - IndivTune - EUR	0.324	0.262	0.062	0.000160286
EAS	HDL	PRS-CS-multi - SumStatTune - EUR+EAS	LDpred2 - SumStatTune - EAS	0.324	0.264	0.059	0.000366988
EAS	HDL	PRS-CS-multi - SumStatTune - EUR+EAS	LDpred2 - SumStatTune - EUR	0.324	0.248	0.075	3.24684e-05
EAS	HDL	PRS-CS-multi - SumStatTune - EUR+EAS	LDpred2-multi - IndivTune - EUR+EAS	0.324	0.327	-0.004	0.562317
EAS	HDL	PRS-CS-multi - SumStatTune - EUR+EAS	LDpred2-multi - SumStatTune - EUR+EAS	0.324	0.31	0.013	0.27997
EAS	HDL	PRS-CS-multi - SumStatTune - EUR+EAS	MegaPRS - IndivTune - EAS	0.324	0.284	0.04	0.0054967
EAS	HDL	PRS-CS-multi - SumStatTune - EUR+EAS	MegaPRS - IndivTune - EUR	0.324	0.233	0.091	5.49443e-07
EAS	HDL	PRS-CS-multi - SumStatTune - EUR+EAS	MegaPRS - SumStatTune - EAS	0.324	0.278	0.046	0.000545315
EAS	HDL	PRS-CS-multi - SumStatTune - EUR+EAS	MegaPRS - SumStatTune - EUR	0.324	0.227	0.097	1.08964e-07
EAS	HDL	PRS-CS-multi - SumStatTune - EUR+EAS	MegaPRS-multi - IndivTune - EUR+EAS	0.324	0.315	0.009	0.375616
EAS	HDL	PRS-CS-multi - SumStatTune - EUR+EAS	MegaPRS-multi - SumStatTune - EUR+EAS	0.324	0.311	0.013	0.153814
EAS	HDL	PRS-CS-multi - SumStatTune - EUR+EAS	PRS-CS - IndivTune - EAS	0.324	0.273	0.05	5.15234e-06
EAS	HDL	PRS-CS-multi - SumStatTune - EUR+EAS	PRS-CS - IndivTune - EUR	0.324	0.278	0.045	0.00202317
EAS	HDL	PRS-CS-multi - SumStatTune - EUR+EAS	PRS-CS - SumStatTune - EAS	0.324	0.276	0.048	3.28452e-06
EAS	HDL	PRS-CS-multi - SumStatTune - EUR+EAS	PRS-CS - SumStatTune - EUR	0.324	0.273	0.051	0.000491747
EAS	HDL	PRS-CS-multi - SumStatTune - EUR+EAS	PRS-CS-multi - IndivTune - EUR+EAS	0.324	0.325	-0.001	0.806676
EAS	HDL	PRS-CS-multi - SumStatTune - EUR+EAS	PRS-CS-multi - SumStatTune - EUR+EAS	0.272	0.272	NA	NA
EAS	HDL	PRS-CS-multi - SumStatTune - EUR+EAS	PRS-CSx - IndivTune - EUR+EAS	0.324	0.324	0	0.983276
EAS	HDL	PRS-CS-multi - SumStatTune - EUR+EAS	PRS-CSx - SumStatTune - EUR+EAS	0.324	0.322	0.002	0.817223
EAS	HDL	PRS-CS-multi - SumStatTune - EUR+EAS	QuickPRS - SumStatTune - EAS	0.324	0.267	0.057	6.548e-05
EAS	HDL	PRS-CS-multi - SumStatTune - EUR+EAS	QuickPRS - SumStatTune - EUR	0.324	0.24	0.084	3.86295e-06
EAS	HDL	PRS-CS-multi - SumStatTune - EUR+EAS	QuickPRS-multi - IndivTune - EUR+EAS	0.324	0.305	0.019	0.075895
EAS	HDL	PRS-CS-multi - SumStatTune - EUR+EAS	QuickPRS-multi - SumStatTune - EUR+EAS	0.324	0.305	0.018	0.0805562
EAS	HDL	PRS-CS-multi - SumStatTune - EUR+EAS	SBayesRC - SumStatTune - EAS	0.324	0.286	0.038	0.00921587
EAS	HDL	PRS-CS-multi - SumStatTune - EUR+EAS	SBayesRC - SumStatTune - EUR	0.324	0.279	0.045	0.00668257
EAS	HDL	PRS-CS-multi - SumStatTune - EUR+EAS	SBayesRC-multi - IndivTune - EUR+EAS	0.324	0.328	-0.005	0.654228
EAS	HDL	PRS-CS-multi - SumStatTune - EUR+EAS	SBayesRC-multi - SumStatTune - EUR+EAS	0.324	0.327	-0.003	0.747301
EAS	HDL	PRS-CS-multi - SumStatTune - EUR+EAS	X-Wing - IndivTune - EUR+EAS	0.324	0.326	-0.003	0.631876
EAS	HDL	PRS-CS-multi - SumStatTune - EUR+EAS	X-Wing - SumStatTune - EUR+EAS	0.324	0.319	0.004	0.519945
EAS	HDL	PRS-CS-multi - SumStatTune - EUR+EAS	lassosum - IndivTune - EAS	0.324	0.255	0.069	2.07284e-05
EAS	HDL	PRS-CS-multi - SumStatTune - EUR+EAS	lassosum - IndivTune - EUR	0.324	0.249	0.075	3.17184e-06
EAS	HDL	PRS-CS-multi - SumStatTune - EUR+EAS	lassosum - SumStatTune - EAS	0.324	0.253	0.071	2.51751e-07
EAS	HDL	PRS-CS-multi - SumStatTune - EUR+EAS	lassosum - SumStatTune - EUR	0.324	0.258	0.066	2.61142e-05
EAS	HDL	PRS-CS-multi - SumStatTune - EUR+EAS	lassosum-multi - IndivTune - EUR+EAS	0.324	0.297	0.026	0.0177026
EAS	HDL	PRS-CS-multi - SumStatTune - EUR+EAS	lassosum-multi - SumStatTune - EUR+EAS	0.324	0.296	0.028	0.00229297
EAS	HDL	PRS-CS-multi - SumStatTune - EUR+EAS	pT+clump - IndivTune - EAS	0.324	0.214	0.109	4.18924e-09
EAS	HDL	PRS-CS-multi - SumStatTune - EUR+EAS	pT+clump - IndivTune - EUR	0.324	0.193	0.131	2.75849e-10
EAS	HDL	PRS-CS-multi - SumStatTune - EUR+EAS	pT+clump-multi - IndivTune - EUR+EAS	0.324	0.25	0.073	1.85394e-06
EAS	HDL	PRS-CSx - IndivTune - EUR+EAS	All - IndivTune - EAS	0.324	0.293	0.03	0.00222944
EAS	HDL	PRS-CSx - IndivTune - EUR+EAS	All - IndivTune - EUR	0.324	0.266	0.058	6.9748e-05
EAS	HDL	PRS-CSx - IndivTune - EUR+EAS	All - IndivTune - EUR+EAS	0.324	0.321	0.003	0.53744
EAS	HDL	PRS-CSx - IndivTune - EUR+EAS	DBSLMM - IndivTune - EAS	0.324	0.264	0.06	1.92947e-05
EAS	HDL	PRS-CSx - IndivTune - EUR+EAS	DBSLMM - IndivTune - EUR	0.324	0.272	0.051	0.00149946
EAS	HDL	PRS-CSx - IndivTune - EUR+EAS	DBSLMM - SumStatTune - EAS	0.324	0.262	0.061	1.41097e-05
EAS	HDL	PRS-CSx - IndivTune - EUR+EAS	DBSLMM - SumStatTune - EUR	0.324	0.27	0.054	0.00109951
EAS	HDL	PRS-CSx - IndivTune - EUR+EAS	DBSLMM-multi - IndivTune - EUR+EAS	0.324	0.318	0.006	0.511222
EAS	HDL	PRS-CSx - IndivTune - EUR+EAS	DBSLMM-multi - SumStatTune - EUR+EAS	0.324	0.315	0.009	0.353807
EAS	HDL	PRS-CSx - IndivTune - EUR+EAS	LDpred2 - IndivTune - EAS	0.324	0.29	0.034	0.00780069
EAS	HDL	PRS-CSx - IndivTune - EUR+EAS	LDpred2 - IndivTune - EUR	0.324	0.262	0.062	7.80218e-05
EAS	HDL	PRS-CSx - IndivTune - EUR+EAS	LDpred2 - SumStatTune - EAS	0.324	0.264	0.059	0.000429134
EAS	HDL	PRS-CSx - IndivTune - EUR+EAS	LDpred2 - SumStatTune - EUR	0.324	0.248	0.075	1.67473e-05
EAS	HDL	PRS-CSx - IndivTune - EUR+EAS	LDpred2-multi - IndivTune - EUR+EAS	0.324	0.327	-0.004	0.628457
EAS	HDL	PRS-CSx - IndivTune - EUR+EAS	LDpred2-multi - SumStatTune - EUR+EAS	0.324	0.31	0.014	0.270398
EAS	HDL	PRS-CSx - IndivTune - EUR+EAS	MegaPRS - IndivTune - EAS	0.324	0.284	0.04	0.0110328
EAS	HDL	PRS-CSx - IndivTune - EUR+EAS	MegaPRS - IndivTune - EUR	0.324	0.233	0.091	2.41688e-07
EAS	HDL	PRS-CSx - IndivTune - EUR+EAS	MegaPRS - SumStatTune - EAS	0.324	0.278	0.046	0.00170318
EAS	HDL	PRS-CSx - IndivTune - EUR+EAS	MegaPRS - SumStatTune - EUR	0.324	0.227	0.097	4.34031e-08
EAS	HDL	PRS-CSx - IndivTune - EUR+EAS	MegaPRS-multi - IndivTune - EUR+EAS	0.324	0.315	0.009	0.405923
EAS	HDL	PRS-CSx - IndivTune - EUR+EAS	MegaPRS-multi - SumStatTune - EUR+EAS	0.324	0.311	0.013	0.193719
EAS	HDL	PRS-CSx - IndivTune - EUR+EAS	PRS-CS - IndivTune - EAS	0.324	0.273	0.05	0.000105024
EAS	HDL	PRS-CSx - IndivTune - EUR+EAS	PRS-CS - IndivTune - EUR	0.324	0.278	0.045	0.00075746
EAS	HDL	PRS-CSx - IndivTune - EUR+EAS	PRS-CS - SumStatTune - EAS	0.324	0.276	0.048	0.000183858
EAS	HDL	PRS-CSx - IndivTune - EUR+EAS	PRS-CS - SumStatTune - EUR	0.324	0.273	0.051	0.000221329
EAS	HDL	PRS-CSx - IndivTune - EUR+EAS	PRS-CS-multi - IndivTune - EUR+EAS	0.324	0.325	-0.001	0.853599
EAS	HDL	PRS-CSx - IndivTune - EUR+EAS	PRS-CS-multi - SumStatTune - EUR+EAS	0.324	0.324	0	0.983276
EAS	HDL	PRS-CSx - IndivTune - EUR+EAS	PRS-CSx - IndivTune - EUR+EAS	0.272	0.272	NA	NA
EAS	HDL	PRS-CSx - IndivTune - EUR+EAS	PRS-CSx - SumStatTune - EUR+EAS	0.324	0.322	0.002	0.766852
EAS	HDL	PRS-CSx - IndivTune - EUR+EAS	QuickPRS - SumStatTune - EAS	0.324	0.267	0.057	0.000200726
EAS	HDL	PRS-CSx - IndivTune - EUR+EAS	QuickPRS - SumStatTune - EUR	0.324	0.24	0.084	2.00797e-06
EAS	HDL	PRS-CSx - IndivTune - EUR+EAS	QuickPRS-multi - IndivTune - EUR+EAS	0.324	0.305	0.019	0.0901182
EAS	HDL	PRS-CSx - IndivTune - EUR+EAS	QuickPRS-multi - SumStatTune - EUR+EAS	0.324	0.305	0.018	0.0992496
EAS	HDL	PRS-CSx - IndivTune - EUR+EAS	SBayesRC - SumStatTune - EAS	0.324	0.286	0.038	0.0113993
EAS	HDL	PRS-CSx - IndivTune - EUR+EAS	SBayesRC - SumStatTune - EUR	0.324	0.279	0.045	0.00415572
EAS	HDL	PRS-CSx - IndivTune - EUR+EAS	SBayesRC-multi - IndivTune - EUR+EAS	0.324	0.328	-0.005	0.651239
EAS	HDL	PRS-CSx - IndivTune - EUR+EAS	SBayesRC-multi - SumStatTune - EUR+EAS	0.324	0.327	-0.003	0.753152
EAS	HDL	PRS-CSx - IndivTune - EUR+EAS	X-Wing - IndivTune - EUR+EAS	0.324	0.326	-0.003	0.405962
EAS	HDL	PRS-CSx - IndivTune - EUR+EAS	X-Wing - SumStatTune - EUR+EAS	0.324	0.319	0.004	0.452775
EAS	HDL	PRS-CSx - IndivTune - EUR+EAS	lassosum - IndivTune - EAS	0.324	0.255	0.069	3.58801e-05
EAS	HDL	PRS-CSx - IndivTune - EUR+EAS	lassosum - IndivTune - EUR	0.324	0.249	0.075	2.04358e-07
EAS	HDL	PRS-CSx - IndivTune - EUR+EAS	lassosum - SumStatTune - EAS	0.324	0.253	0.071	9.41579e-07
EAS	HDL	PRS-CSx - IndivTune - EUR+EAS	lassosum - SumStatTune - EUR	0.324	0.258	0.066	1.87124e-06
EAS	HDL	PRS-CSx - IndivTune - EUR+EAS	lassosum-multi - IndivTune - EUR+EAS	0.324	0.297	0.027	0.00970752
EAS	HDL	PRS-CSx - IndivTune - EUR+EAS	lassosum-multi - SumStatTune - EUR+EAS	0.324	0.296	0.028	0.00105487
EAS	HDL	PRS-CSx - IndivTune - EUR+EAS	pT+clump - IndivTune - EAS	0.324	0.214	0.109	7.44642e-09
EAS	HDL	PRS-CSx - IndivTune - EUR+EAS	pT+clump - IndivTune - EUR	0.324	0.193	0.131	1.85583e-11
EAS	HDL	PRS-CSx - IndivTune - EUR+EAS	pT+clump-multi - IndivTune - EUR+EAS	0.324	0.25	0.074	6.44408e-07
EAS	HDL	PRS-CSx - SumStatTune - EUR+EAS	All - IndivTune - EAS	0.322	0.293	0.028	0.0439142
EAS	HDL	PRS-CSx - SumStatTune - EUR+EAS	All - IndivTune - EUR	0.322	0.266	0.056	9.98478e-05
EAS	HDL	PRS-CSx - SumStatTune - EUR+EAS	All - IndivTune - EUR+EAS	0.322	0.321	0.001	0.913544
EAS	HDL	PRS-CSx - SumStatTune - EUR+EAS	DBSLMM - IndivTune - EAS	0.322	0.264	0.058	0.000487504
EAS	HDL	PRS-CSx - SumStatTune - EUR+EAS	DBSLMM - IndivTune - EUR	0.322	0.272	0.049	0.00190269
EAS	HDL	PRS-CSx - SumStatTune - EUR+EAS	DBSLMM - SumStatTune - EAS	0.322	0.262	0.059	0.000329712
EAS	HDL	PRS-CSx - SumStatTune - EUR+EAS	DBSLMM - SumStatTune - EUR	0.322	0.27	0.052	0.00141376
EAS	HDL	PRS-CSx - SumStatTune - EUR+EAS	DBSLMM-multi - IndivTune - EUR+EAS	0.322	0.318	0.004	0.731062
EAS	HDL	PRS-CSx - SumStatTune - EUR+EAS	DBSLMM-multi - SumStatTune - EUR+EAS	0.322	0.315	0.006	0.57539
EAS	HDL	PRS-CSx - SumStatTune - EUR+EAS	LDpred2 - IndivTune - EAS	0.322	0.29	0.032	0.0380399
EAS	HDL	PRS-CSx - SumStatTune - EUR+EAS	LDpred2 - IndivTune - EUR	0.322	0.262	0.06	0.000115582
EAS	HDL	PRS-CSx - SumStatTune - EUR+EAS	LDpred2 - SumStatTune - EAS	0.322	0.264	0.057	0.00152965
EAS	HDL	PRS-CSx - SumStatTune - EUR+EAS	LDpred2 - SumStatTune - EUR	0.322	0.248	0.073	2.09845e-05
EAS	HDL	PRS-CSx - SumStatTune - EUR+EAS	LDpred2-multi - IndivTune - EUR+EAS	0.322	0.327	-0.006	0.551817
EAS	HDL	PRS-CSx - SumStatTune - EUR+EAS	LDpred2-multi - SumStatTune - EUR+EAS	0.322	0.31	0.011	0.395695
EAS	HDL	PRS-CSx - SumStatTune - EUR+EAS	MegaPRS - IndivTune - EAS	0.322	0.284	0.037	0.0324367
EAS	HDL	PRS-CSx - SumStatTune - EUR+EAS	MegaPRS - IndivTune - EUR	0.322	0.233	0.089	1.91967e-07
EAS	HDL	PRS-CSx - SumStatTune - EUR+EAS	MegaPRS - SumStatTune - EAS	0.322	0.278	0.044	0.010917
EAS	HDL	PRS-CSx - SumStatTune - EUR+EAS	MegaPRS - SumStatTune - EUR	0.322	0.227	0.095	4.277e-08
EAS	HDL	PRS-CSx - SumStatTune - EUR+EAS	MegaPRS-multi - IndivTune - EUR+EAS	0.322	0.315	0.007	0.576196
EAS	HDL	PRS-CSx - SumStatTune - EUR+EAS	MegaPRS-multi - SumStatTune - EUR+EAS	0.322	0.311	0.011	0.380699
EAS	HDL	PRS-CSx - SumStatTune - EUR+EAS	PRS-CS - IndivTune - EAS	0.322	0.273	0.048	0.00315468
EAS	HDL	PRS-CSx - SumStatTune - EUR+EAS	PRS-CS - IndivTune - EUR	0.322	0.278	0.043	0.000846978
EAS	HDL	PRS-CSx - SumStatTune - EUR+EAS	PRS-CS - SumStatTune - EAS	0.322	0.276	0.046	0.00475991
EAS	HDL	PRS-CSx - SumStatTune - EUR+EAS	PRS-CS - SumStatTune - EUR	0.322	0.273	0.049	0.000256811
EAS	HDL	PRS-CSx - SumStatTune - EUR+EAS	PRS-CS-multi - IndivTune - EUR+EAS	0.322	0.325	-0.003	0.706966
EAS	HDL	PRS-CSx - SumStatTune - EUR+EAS	PRS-CS-multi - SumStatTune - EUR+EAS	0.322	0.324	-0.002	0.817223
EAS	HDL	PRS-CSx - SumStatTune - EUR+EAS	PRS-CSx - IndivTune - EUR+EAS	0.322	0.324	-0.002	0.766852
EAS	HDL	PRS-CSx - SumStatTune - EUR+EAS	PRS-CSx - SumStatTune - EUR+EAS	0.272	0.272	NA	NA
EAS	HDL	PRS-CSx - SumStatTune - EUR+EAS	QuickPRS - SumStatTune - EAS	0.322	0.267	0.055	0.00134792
EAS	HDL	PRS-CSx - SumStatTune - EUR+EAS	QuickPRS - SumStatTune - EUR	0.322	0.24	0.081	2.20143e-06
EAS	HDL	PRS-CSx - SumStatTune - EUR+EAS	QuickPRS-multi - IndivTune - EUR+EAS	0.322	0.305	0.016	0.182991
EAS	HDL	PRS-CSx - SumStatTune - EUR+EAS	QuickPRS-multi - SumStatTune - EUR+EAS	0.322	0.305	0.016	0.200012
EAS	HDL	PRS-CSx - SumStatTune - EUR+EAS	SBayesRC - SumStatTune - EAS	0.322	0.286	0.035	0.0248578
EAS	HDL	PRS-CSx - SumStatTune - EUR+EAS	SBayesRC - SumStatTune - EUR	0.322	0.279	0.043	0.00605991
EAS	HDL	PRS-CSx - SumStatTune - EUR+EAS	SBayesRC-multi - IndivTune - EUR+EAS	0.322	0.328	-0.007	0.52584
EAS	HDL	PRS-CSx - SumStatTune - EUR+EAS	SBayesRC-multi - SumStatTune - EUR+EAS	0.322	0.327	-0.006	0.620928
EAS	HDL	PRS-CSx - SumStatTune - EUR+EAS	X-Wing - IndivTune - EUR+EAS	0.322	0.326	-0.005	0.541615
EAS	HDL	PRS-CSx - SumStatTune - EUR+EAS	X-Wing - SumStatTune - EUR+EAS	0.322	0.319	0.002	0.847047
EAS	HDL	PRS-CSx - SumStatTune - EUR+EAS	lassosum - IndivTune - EAS	0.322	0.255	0.067	5.27465e-05
EAS	HDL	PRS-CSx - SumStatTune - EUR+EAS	lassosum - IndivTune - EUR	0.322	0.249	0.073	1.44448e-07
EAS	HDL	PRS-CSx - SumStatTune - EUR+EAS	lassosum - SumStatTune - EAS	0.322	0.253	0.068	2.51313e-05
EAS	HDL	PRS-CSx - SumStatTune - EUR+EAS	lassosum - SumStatTune - EUR	0.322	0.258	0.064	1.03487e-06
EAS	HDL	PRS-CSx - SumStatTune - EUR+EAS	lassosum-multi - IndivTune - EUR+EAS	0.322	0.297	0.024	0.0108602
EAS	HDL	PRS-CSx - SumStatTune - EUR+EAS	lassosum-multi - SumStatTune - EUR+EAS	0.322	0.296	0.026	0.0109056
EAS	HDL	PRS-CSx - SumStatTune - EUR+EAS	pT+clump - IndivTune - EAS	0.322	0.214	0.107	6.614e-08
EAS	HDL	PRS-CSx - SumStatTune - EUR+EAS	pT+clump - IndivTune - EUR	0.322	0.193	0.128	2.22583e-11
EAS	HDL	PRS-CSx - SumStatTune - EUR+EAS	pT+clump-multi - IndivTune - EUR+EAS	0.322	0.25	0.071	3.51807e-06
EAS	HDL	QuickPRS - SumStatTune - EAS	All - IndivTune - EAS	0.267	0.293	-0.027	0.0288724
EAS	HDL	QuickPRS - SumStatTune - EAS	All - IndivTune - EUR	0.267	0.266	0.001	0.962632
EAS	HDL	QuickPRS - SumStatTune - EAS	All - IndivTune - EUR+EAS	0.267	0.321	-0.054	0.000504378
EAS	HDL	QuickPRS - SumStatTune - EAS	DBSLMM - IndivTune - EAS	0.267	0.264	0.003	0.797031
EAS	HDL	QuickPRS - SumStatTune - EAS	DBSLMM - IndivTune - EUR	0.267	0.272	-0.006	0.815367
EAS	HDL	QuickPRS - SumStatTune - EAS	DBSLMM - SumStatTune - EAS	0.267	0.262	0.004	0.729507
EAS	HDL	QuickPRS - SumStatTune - EAS	DBSLMM - SumStatTune - EUR	0.267	0.27	-0.003	0.907888
EAS	HDL	QuickPRS - SumStatTune - EAS	DBSLMM-multi - IndivTune - EUR+EAS	0.267	0.318	-0.051	0.00185023
EAS	HDL	QuickPRS - SumStatTune - EAS	DBSLMM-multi - SumStatTune - EUR+EAS	0.267	0.315	-0.048	0.00118526
EAS	HDL	QuickPRS - SumStatTune - EAS	LDpred2 - IndivTune - EAS	0.267	0.29	-0.023	0.0332306
EAS	HDL	QuickPRS - SumStatTune - EAS	LDpred2 - IndivTune - EUR	0.267	0.262	0.005	0.846634
EAS	HDL	QuickPRS - SumStatTune - EAS	LDpred2 - SumStatTune - EAS	0.267	0.264	0.002	0.893753
EAS	HDL	QuickPRS - SumStatTune - EAS	LDpred2 - SumStatTune - EUR	0.267	0.248	0.018	0.475112
EAS	HDL	QuickPRS - SumStatTune - EAS	LDpred2-multi - IndivTune - EUR+EAS	0.267	0.327	-0.061	4.11429e-05
EAS	HDL	QuickPRS - SumStatTune - EAS	LDpred2-multi - SumStatTune - EUR+EAS	0.267	0.31	-0.044	0.0127491
EAS	HDL	QuickPRS - SumStatTune - EAS	MegaPRS - IndivTune - EAS	0.267	0.284	-0.017	0.145753
EAS	HDL	QuickPRS - SumStatTune - EAS	MegaPRS - IndivTune - EUR	0.267	0.233	0.034	0.169767
EAS	HDL	QuickPRS - SumStatTune - EAS	MegaPRS - SumStatTune - EAS	0.267	0.278	-0.011	0.206899
EAS	HDL	QuickPRS - SumStatTune - EAS	MegaPRS - SumStatTune - EUR	0.267	0.227	0.04	0.122263
EAS	HDL	QuickPRS - SumStatTune - EAS	MegaPRS-multi - IndivTune - EUR+EAS	0.267	0.315	-0.048	0.000986715
EAS	HDL	QuickPRS - SumStatTune - EAS	MegaPRS-multi - SumStatTune - EUR+EAS	0.267	0.311	-0.044	0.000773758
EAS	HDL	QuickPRS - SumStatTune - EAS	PRS-CS - IndivTune - EAS	0.267	0.273	-0.007	0.57108
EAS	HDL	QuickPRS - SumStatTune - EAS	PRS-CS - IndivTune - EUR	0.267	0.278	-0.012	0.623982
EAS	HDL	QuickPRS - SumStatTune - EAS	PRS-CS - SumStatTune - EAS	0.267	0.276	-0.009	0.44267
EAS	HDL	QuickPRS - SumStatTune - EAS	PRS-CS - SumStatTune - EUR	0.267	0.273	-0.006	0.802214
EAS	HDL	QuickPRS - SumStatTune - EAS	PRS-CS-multi - IndivTune - EUR+EAS	0.267	0.325	-0.058	0.000180456
EAS	HDL	QuickPRS - SumStatTune - EAS	PRS-CS-multi - SumStatTune - EUR+EAS	0.267	0.324	-0.057	6.548e-05
EAS	HDL	QuickPRS - SumStatTune - EAS	PRS-CSx - IndivTune - EUR+EAS	0.267	0.324	-0.057	0.000200726
EAS	HDL	QuickPRS - SumStatTune - EAS	PRS-CSx - SumStatTune - EUR+EAS	0.267	0.322	-0.055	0.00134792
EAS	HDL	QuickPRS - SumStatTune - EAS	QuickPRS - SumStatTune - EAS	0.272	0.272	NA	NA
EAS	HDL	QuickPRS - SumStatTune - EAS	QuickPRS - SumStatTune - EUR	0.267	0.24	0.027	0.28938
EAS	HDL	QuickPRS - SumStatTune - EAS	QuickPRS-multi - IndivTune - EUR+EAS	0.267	0.305	-0.038	0.000715548
EAS	HDL	QuickPRS - SumStatTune - EAS	QuickPRS-multi - SumStatTune - EUR+EAS	0.267	0.305	-0.039	0.000135958
EAS	HDL	QuickPRS - SumStatTune - EAS	SBayesRC - SumStatTune - EAS	0.267	0.286	-0.019	0.191194
EAS	HDL	QuickPRS - SumStatTune - EAS	SBayesRC - SumStatTune - EUR	0.267	0.279	-0.012	0.61379
EAS	HDL	QuickPRS - SumStatTune - EAS	SBayesRC-multi - IndivTune - EUR+EAS	0.267	0.328	-0.062	0.000265082
EAS	HDL	QuickPRS - SumStatTune - EAS	SBayesRC-multi - SumStatTune - EUR+EAS	0.267	0.327	-0.06	0.000143262
EAS	HDL	QuickPRS - SumStatTune - EAS	X-Wing - IndivTune - EUR+EAS	0.267	0.326	-0.06	0.000117876
EAS	HDL	QuickPRS - SumStatTune - EAS	X-Wing - SumStatTune - EUR+EAS	0.267	0.319	-0.053	7.0228e-05
EAS	HDL	QuickPRS - SumStatTune - EAS	lassosum - IndivTune - EAS	0.267	0.255	0.012	0.499037
EAS	HDL	QuickPRS - SumStatTune - EAS	lassosum - IndivTune - EUR	0.267	0.249	0.018	0.46173
EAS	HDL	QuickPRS - SumStatTune - EAS	lassosum - SumStatTune - EAS	0.267	0.253	0.014	0.341463
EAS	HDL	QuickPRS - SumStatTune - EAS	lassosum - SumStatTune - EUR	0.267	0.258	0.009	0.706699
EAS	HDL	QuickPRS - SumStatTune - EAS	lassosum-multi - IndivTune - EUR+EAS	0.267	0.297	-0.031	0.098402
EAS	HDL	QuickPRS - SumStatTune - EAS	lassosum-multi - SumStatTune - EUR+EAS	0.267	0.296	-0.029	0.0600692
EAS	HDL	QuickPRS - SumStatTune - EAS	pT+clump - IndivTune - EAS	0.267	0.214	0.052	0.00549756
EAS	HDL	QuickPRS - SumStatTune - EAS	pT+clump - IndivTune - EUR	0.267	0.193	0.074	0.00526129
EAS	HDL	QuickPRS - SumStatTune - EAS	pT+clump-multi - IndivTune - EUR+EAS	0.267	0.25	0.016	0.400463
EAS	HDL	QuickPRS - SumStatTune - EUR	All - IndivTune - EAS	0.24	0.293	-0.053	0.0241436
EAS	HDL	QuickPRS - SumStatTune - EUR	All - IndivTune - EUR	0.24	0.266	-0.025	0.0591532
EAS	HDL	QuickPRS - SumStatTune - EUR	All - IndivTune - EUR+EAS	0.24	0.321	-0.08	3.28237e-06
EAS	HDL	QuickPRS - SumStatTune - EUR	DBSLMM - IndivTune - EAS	0.24	0.264	-0.023	0.350531
EAS	HDL	QuickPRS - SumStatTune - EUR	DBSLMM - IndivTune - EUR	0.24	0.272	-0.032	0.0123315
EAS	HDL	QuickPRS - SumStatTune - EUR	DBSLMM - SumStatTune - EAS	0.24	0.262	-0.022	0.375405
EAS	HDL	QuickPRS - SumStatTune - EUR	DBSLMM - SumStatTune - EUR	0.24	0.27	-0.029	0.0202437
EAS	HDL	QuickPRS - SumStatTune - EUR	DBSLMM-multi - IndivTune - EUR+EAS	0.24	0.318	-0.078	1.90593e-06
EAS	HDL	QuickPRS - SumStatTune - EUR	DBSLMM-multi - SumStatTune - EUR+EAS	0.24	0.315	-0.075	2.95609e-05
EAS	HDL	QuickPRS - SumStatTune - EUR	LDpred2 - IndivTune - EAS	0.24	0.29	-0.05	0.0454845
EAS	HDL	QuickPRS - SumStatTune - EUR	LDpred2 - IndivTune - EUR	0.24	0.262	-0.022	0.0738844
EAS	HDL	QuickPRS - SumStatTune - EUR	LDpred2 - SumStatTune - EAS	0.24	0.264	-0.024	0.358884
EAS	HDL	QuickPRS - SumStatTune - EUR	LDpred2 - SumStatTune - EUR	0.24	0.248	-0.008	0.583873
EAS	HDL	QuickPRS - SumStatTune - EUR	LDpred2-multi - IndivTune - EUR+EAS	0.24	0.327	-0.087	4.66116e-07
EAS	HDL	QuickPRS - SumStatTune - EUR	LDpred2-multi - SumStatTune - EUR+EAS	0.24	0.31	-0.07	0.000589397
EAS	HDL	QuickPRS - SumStatTune - EUR	MegaPRS - IndivTune - EAS	0.24	0.284	-0.044	0.0872389
EAS	HDL	QuickPRS - SumStatTune - EUR	MegaPRS - IndivTune - EUR	0.24	0.233	0.008	0.431169
EAS	HDL	QuickPRS - SumStatTune - EUR	MegaPRS - SumStatTune - EAS	0.24	0.278	-0.038	0.140227
EAS	HDL	QuickPRS - SumStatTune - EUR	MegaPRS - SumStatTune - EUR	0.24	0.227	0.013	0.15486
EAS	HDL	QuickPRS - SumStatTune - EUR	MegaPRS-multi - IndivTune - EUR+EAS	0.24	0.315	-0.074	1.18606e-05
EAS	HDL	QuickPRS - SumStatTune - EUR	MegaPRS-multi - SumStatTune - EUR+EAS	0.24	0.311	-0.071	2.80303e-05
EAS	HDL	QuickPRS - SumStatTune - EUR	PRS-CS - IndivTune - EAS	0.24	0.273	-0.033	0.189197
EAS	HDL	QuickPRS - SumStatTune - EUR	PRS-CS - IndivTune - EUR	0.24	0.278	-0.038	0.00363624
EAS	HDL	QuickPRS - SumStatTune - EUR	PRS-CS - SumStatTune - EAS	0.24	0.276	-0.036	0.158212
EAS	HDL	QuickPRS - SumStatTune - EUR	PRS-CS - SumStatTune - EUR	0.24	0.273	-0.033	0.00970453
EAS	HDL	QuickPRS - SumStatTune - EUR	PRS-CS-multi - IndivTune - EUR+EAS	0.24	0.325	-0.085	7.95694e-07
EAS	HDL	QuickPRS - SumStatTune - EUR	PRS-CS-multi - SumStatTune - EUR+EAS	0.24	0.324	-0.084	3.86295e-06
EAS	HDL	QuickPRS - SumStatTune - EUR	PRS-CSx - IndivTune - EUR+EAS	0.24	0.324	-0.084	2.00797e-06
EAS	HDL	QuickPRS - SumStatTune - EUR	PRS-CSx - SumStatTune - EUR+EAS	0.24	0.322	-0.081	2.20143e-06
EAS	HDL	QuickPRS - SumStatTune - EUR	QuickPRS - SumStatTune - EAS	0.24	0.267	-0.027	0.28938
EAS	HDL	QuickPRS - SumStatTune - EUR	QuickPRS - SumStatTune - EUR	0.272	0.272	NA	NA
EAS	HDL	QuickPRS - SumStatTune - EUR	QuickPRS-multi - IndivTune - EUR+EAS	0.24	0.305	-0.065	1.05895e-05
EAS	HDL	QuickPRS - SumStatTune - EUR	QuickPRS-multi - SumStatTune - EUR+EAS	0.24	0.305	-0.065	3.97059e-05
EAS	HDL	QuickPRS - SumStatTune - EUR	SBayesRC - SumStatTune - EAS	0.24	0.286	-0.046	0.0688423
EAS	HDL	QuickPRS - SumStatTune - EUR	SBayesRC - SumStatTune - EUR	0.24	0.279	-0.039	0.00322465
EAS	HDL	QuickPRS - SumStatTune - EUR	SBayesRC-multi - IndivTune - EUR+EAS	0.24	0.328	-0.088	5.29207e-07
EAS	HDL	QuickPRS - SumStatTune - EUR	SBayesRC-multi - SumStatTune - EUR+EAS	0.24	0.327	-0.087	6.20239e-06
EAS	HDL	QuickPRS - SumStatTune - EUR	X-Wing - IndivTune - EUR+EAS	0.24	0.326	-0.086	1.11809e-06
EAS	HDL	QuickPRS - SumStatTune - EUR	X-Wing - SumStatTune - EUR+EAS	0.24	0.319	-0.079	0.000100747
EAS	HDL	QuickPRS - SumStatTune - EUR	lassosum - IndivTune - EAS	0.24	0.255	-0.015	0.581891
EAS	HDL	QuickPRS - SumStatTune - EUR	lassosum - IndivTune - EUR	0.24	0.249	-0.009	0.577337
EAS	HDL	QuickPRS - SumStatTune - EUR	lassosum - SumStatTune - EAS	0.24	0.253	-0.013	0.618735
EAS	HDL	QuickPRS - SumStatTune - EUR	lassosum - SumStatTune - EUR	0.24	0.258	-0.018	0.271963
EAS	HDL	QuickPRS - SumStatTune - EUR	lassosum-multi - IndivTune - EUR+EAS	0.24	0.297	-0.057	0.00299592
EAS	HDL	QuickPRS - SumStatTune - EUR	lassosum-multi - SumStatTune - EUR+EAS	0.24	0.296	-0.056	0.00626634
EAS	HDL	QuickPRS - SumStatTune - EUR	pT+clump - IndivTune - EAS	0.24	0.214	0.026	0.343224
EAS	HDL	QuickPRS - SumStatTune - EUR	pT+clump - IndivTune - EUR	0.24	0.193	0.047	0.0313733
EAS	HDL	QuickPRS - SumStatTune - EUR	pT+clump-multi - IndivTune - EUR+EAS	0.24	0.25	-0.01	0.65726
EAS	HDL	QuickPRS-multi - IndivTune - EUR+EAS	All - IndivTune - EAS	0.305	0.293	0.012	0.403506
EAS	HDL	QuickPRS-multi - IndivTune - EUR+EAS	All - IndivTune - EUR	0.305	0.266	0.04	0.0171417
EAS	HDL	QuickPRS-multi - IndivTune - EUR+EAS	All - IndivTune - EUR+EAS	0.305	0.321	-0.015	0.155516
EAS	HDL	QuickPRS-multi - IndivTune - EUR+EAS	DBSLMM - IndivTune - EAS	0.305	0.264	0.042	0.00567538
EAS	HDL	QuickPRS-multi - IndivTune - EUR+EAS	DBSLMM - IndivTune - EUR	0.305	0.272	0.033	0.0572497
EAS	HDL	QuickPRS-multi - IndivTune - EUR+EAS	DBSLMM - SumStatTune - EAS	0.305	0.262	0.043	0.00492713
EAS	HDL	QuickPRS-multi - IndivTune - EUR+EAS	DBSLMM - SumStatTune - EUR	0.305	0.27	0.036	0.0401136
EAS	HDL	QuickPRS-multi - IndivTune - EUR+EAS	DBSLMM-multi - IndivTune - EUR+EAS	0.305	0.318	-0.013	0.249271
EAS	HDL	QuickPRS-multi - IndivTune - EUR+EAS	DBSLMM-multi - SumStatTune - EUR+EAS	0.305	0.315	-0.01	0.359143
EAS	HDL	QuickPRS-multi - IndivTune - EUR+EAS	LDpred2 - IndivTune - EAS	0.305	0.29	0.015	0.290841
EAS	HDL	QuickPRS-multi - IndivTune - EUR+EAS	LDpred2 - IndivTune - EUR	0.305	0.262	0.043	0.0116789
EAS	HDL	QuickPRS-multi - IndivTune - EUR+EAS	LDpred2 - SumStatTune - EAS	0.305	0.264	0.041	0.0315155
EAS	HDL	QuickPRS-multi - IndivTune - EUR+EAS	LDpred2 - SumStatTune - EUR	0.305	0.248	0.057	0.00252879
EAS	HDL	QuickPRS-multi - IndivTune - EUR+EAS	LDpred2-multi - IndivTune - EUR+EAS	0.305	0.327	-0.022	0.0301231
EAS	HDL	QuickPRS-multi - IndivTune - EUR+EAS	LDpred2-multi - SumStatTune - EUR+EAS	0.305	0.31	-0.005	0.728318
EAS	HDL	QuickPRS-multi - IndivTune - EUR+EAS	MegaPRS - IndivTune - EAS	0.305	0.284	0.021	0.176385
EAS	HDL	QuickPRS-multi - IndivTune - EUR+EAS	MegaPRS - IndivTune - EUR	0.305	0.233	0.073	6.59708e-06
EAS	HDL	QuickPRS-multi - IndivTune - EUR+EAS	MegaPRS - SumStatTune - EAS	0.305	0.278	0.027	0.0455438
EAS	HDL	QuickPRS-multi - IndivTune - EUR+EAS	MegaPRS - SumStatTune - EUR	0.305	0.227	0.078	3.86916e-06
EAS	HDL	QuickPRS-multi - IndivTune - EUR+EAS	MegaPRS-multi - IndivTune - EUR+EAS	0.305	0.315	-0.009	0.328284
EAS	HDL	QuickPRS-multi - IndivTune - EUR+EAS	MegaPRS-multi - SumStatTune - EUR+EAS	0.305	0.311	-0.006	0.478242
EAS	HDL	QuickPRS-multi - IndivTune - EUR+EAS	PRS-CS - IndivTune - EAS	0.305	0.273	0.032	0.0370377
EAS	HDL	QuickPRS-multi - IndivTune - EUR+EAS	PRS-CS - IndivTune - EUR	0.305	0.278	0.027	0.108511
EAS	HDL	QuickPRS-multi - IndivTune - EUR+EAS	PRS-CS - SumStatTune - EAS	0.305	0.276	0.029	0.0497765
EAS	HDL	QuickPRS-multi - IndivTune - EUR+EAS	PRS-CS - SumStatTune - EUR	0.305	0.273	0.032	0.0515115
EAS	HDL	QuickPRS-multi - IndivTune - EUR+EAS	PRS-CS-multi - IndivTune - EUR+EAS	0.305	0.325	-0.02	0.0685782
EAS	HDL	QuickPRS-multi - IndivTune - EUR+EAS	PRS-CS-multi - SumStatTune - EUR+EAS	0.305	0.324	-0.019	0.075895
EAS	HDL	QuickPRS-multi - IndivTune - EUR+EAS	PRS-CSx - IndivTune - EUR+EAS	0.305	0.324	-0.019	0.0901182
EAS	HDL	QuickPRS-multi - IndivTune - EUR+EAS	PRS-CSx - SumStatTune - EUR+EAS	0.305	0.322	-0.016	0.182991
EAS	HDL	QuickPRS-multi - IndivTune - EUR+EAS	QuickPRS - SumStatTune - EAS	0.305	0.267	0.038	0.000715548
EAS	HDL	QuickPRS-multi - IndivTune - EUR+EAS	QuickPRS - SumStatTune - EUR	0.305	0.24	0.065	1.05895e-05
EAS	HDL	QuickPRS-multi - IndivTune - EUR+EAS	QuickPRS-multi - IndivTune - EUR+EAS	0.272	0.272	NA	NA
EAS	HDL	QuickPRS-multi - IndivTune - EUR+EAS	QuickPRS-multi - SumStatTune - EUR+EAS	0.305	0.305	0	0.778102
EAS	HDL	QuickPRS-multi - IndivTune - EUR+EAS	SBayesRC - SumStatTune - EAS	0.305	0.286	0.019	0.256045
EAS	HDL	QuickPRS-multi - IndivTune - EUR+EAS	SBayesRC - SumStatTune - EUR	0.305	0.279	0.026	0.113503
EAS	HDL	QuickPRS-multi - IndivTune - EUR+EAS	SBayesRC-multi - IndivTune - EUR+EAS	0.305	0.328	-0.023	0.0615907
EAS	HDL	QuickPRS-multi - IndivTune - EUR+EAS	SBayesRC-multi - SumStatTune - EUR+EAS	0.305	0.327	-0.022	0.086324
EAS	HDL	QuickPRS-multi - IndivTune - EUR+EAS	X-Wing - IndivTune - EUR+EAS	0.305	0.326	-0.021	0.058816
EAS	HDL	QuickPRS-multi - IndivTune - EUR+EAS	X-Wing - SumStatTune - EUR+EAS	0.305	0.319	-0.014	0.220394
EAS	HDL	QuickPRS-multi - IndivTune - EUR+EAS	lassosum - IndivTune - EAS	0.305	0.255	0.05	0.00906277
EAS	HDL	QuickPRS-multi - IndivTune - EUR+EAS	lassosum - IndivTune - EUR	0.305	0.249	0.056	0.00155401
EAS	HDL	QuickPRS-multi - IndivTune - EUR+EAS	lassosum - SumStatTune - EAS	0.305	0.253	0.052	0.00201744
EAS	HDL	QuickPRS-multi - IndivTune - EUR+EAS	lassosum - SumStatTune - EUR	0.305	0.258	0.047	0.00710633
EAS	HDL	QuickPRS-multi - IndivTune - EUR+EAS	lassosum-multi - IndivTune - EUR+EAS	0.305	0.297	0.008	0.597129
EAS	HDL	QuickPRS-multi - IndivTune - EUR+EAS	lassosum-multi - SumStatTune - EUR+EAS	0.305	0.296	0.009	0.491181
EAS	HDL	QuickPRS-multi - IndivTune - EUR+EAS	pT+clump - IndivTune - EAS	0.305	0.214	0.091	8.01583e-06
EAS	HDL	QuickPRS-multi - IndivTune - EUR+EAS	pT+clump - IndivTune - EUR	0.305	0.193	0.112	5.87055e-07
EAS	HDL	QuickPRS-multi - IndivTune - EUR+EAS	pT+clump-multi - IndivTune - EUR+EAS	0.305	0.25	0.055	0.0021843
EAS	HDL	QuickPRS-multi - SumStatTune - EUR+EAS	All - IndivTune - EAS	0.305	0.293	0.012	0.369509
EAS	HDL	QuickPRS-multi - SumStatTune - EUR+EAS	All - IndivTune - EUR	0.305	0.266	0.04	0.0208854
EAS	HDL	QuickPRS-multi - SumStatTune - EUR+EAS	All - IndivTune - EUR+EAS	0.305	0.321	-0.015	0.170098
EAS	HDL	QuickPRS-multi - SumStatTune - EUR+EAS	DBSLMM - IndivTune - EAS	0.305	0.264	0.042	0.00351181
EAS	HDL	QuickPRS-multi - SumStatTune - EUR+EAS	DBSLMM - IndivTune - EUR	0.305	0.272	0.033	0.0651386
EAS	HDL	QuickPRS-multi - SumStatTune - EUR+EAS	DBSLMM - SumStatTune - EAS	0.305	0.262	0.043	0.00307046
EAS	HDL	QuickPRS-multi - SumStatTune - EUR+EAS	DBSLMM - SumStatTune - EUR	0.305	0.27	0.036	0.0468332
EAS	HDL	QuickPRS-multi - SumStatTune - EUR+EAS	DBSLMM-multi - IndivTune - EUR+EAS	0.305	0.318	-0.012	0.273493
EAS	HDL	QuickPRS-multi - SumStatTune - EUR+EAS	DBSLMM-multi - SumStatTune - EUR+EAS	0.305	0.315	-0.01	0.376805
EAS	HDL	QuickPRS-multi - SumStatTune - EUR+EAS	LDpred2 - IndivTune - EAS	0.305	0.29	0.016	0.254899
EAS	HDL	QuickPRS-multi - SumStatTune - EUR+EAS	LDpred2 - IndivTune - EUR	0.305	0.262	0.044	0.0150415
EAS	HDL	QuickPRS-multi - SumStatTune - EUR+EAS	LDpred2 - SumStatTune - EAS	0.305	0.264	0.041	0.0264383
EAS	HDL	QuickPRS-multi - SumStatTune - EUR+EAS	LDpred2 - SumStatTune - EUR	0.305	0.248	0.057	0.00329312
EAS	HDL	QuickPRS-multi - SumStatTune - EUR+EAS	LDpred2-multi - IndivTune - EUR+EAS	0.305	0.327	-0.022	0.0341516
EAS	HDL	QuickPRS-multi - SumStatTune - EUR+EAS	LDpred2-multi - SumStatTune - EUR+EAS	0.305	0.31	-0.005	0.746411
EAS	HDL	QuickPRS-multi - SumStatTune - EUR+EAS	MegaPRS - IndivTune - EAS	0.305	0.284	0.021	0.150335
EAS	HDL	QuickPRS-multi - SumStatTune - EUR+EAS	MegaPRS - IndivTune - EUR	0.305	0.233	0.073	1.77861e-05
EAS	HDL	QuickPRS-multi - SumStatTune - EUR+EAS	MegaPRS - SumStatTune - EAS	0.305	0.278	0.028	0.030582
EAS	HDL	QuickPRS-multi - SumStatTune - EUR+EAS	MegaPRS - SumStatTune - EUR	0.305	0.227	0.079	1.09227e-05
EAS	HDL	QuickPRS-multi - SumStatTune - EUR+EAS	MegaPRS-multi - IndivTune - EUR+EAS	0.305	0.315	-0.009	0.351446
EAS	HDL	QuickPRS-multi - SumStatTune - EUR+EAS	MegaPRS-multi - SumStatTune - EUR+EAS	0.305	0.311	-0.005	0.506396
EAS	HDL	QuickPRS-multi - SumStatTune - EUR+EAS	PRS-CS - IndivTune - EAS	0.305	0.273	0.032	0.0273718
EAS	HDL	QuickPRS-multi - SumStatTune - EUR+EAS	PRS-CS - IndivTune - EUR	0.305	0.278	0.027	0.118754
EAS	HDL	QuickPRS-multi - SumStatTune - EUR+EAS	PRS-CS - SumStatTune - EAS	0.305	0.276	0.03	0.0375097
EAS	HDL	QuickPRS-multi - SumStatTune - EUR+EAS	PRS-CS - SumStatTune - EUR	0.305	0.273	0.033	0.0595462
EAS	HDL	QuickPRS-multi - SumStatTune - EUR+EAS	PRS-CS-multi - IndivTune - EUR+EAS	0.305	0.325	-0.019	0.0775794
EAS	HDL	QuickPRS-multi - SumStatTune - EUR+EAS	PRS-CS-multi - SumStatTune - EUR+EAS	0.305	0.324	-0.018	0.0805562
EAS	HDL	QuickPRS-multi - SumStatTune - EUR+EAS	PRS-CSx - IndivTune - EUR+EAS	0.305	0.324	-0.018	0.0992496
EAS	HDL	QuickPRS-multi - SumStatTune - EUR+EAS	PRS-CSx - SumStatTune - EUR+EAS	0.305	0.322	-0.016	0.200012
EAS	HDL	QuickPRS-multi - SumStatTune - EUR+EAS	QuickPRS - SumStatTune - EAS	0.305	0.267	0.039	0.000135958
EAS	HDL	QuickPRS-multi - SumStatTune - EUR+EAS	QuickPRS - SumStatTune - EUR	0.305	0.24	0.065	3.97059e-05
EAS	HDL	QuickPRS-multi - SumStatTune - EUR+EAS	QuickPRS-multi - IndivTune - EUR+EAS	0.305	0.305	0	0.778102
EAS	HDL	QuickPRS-multi - SumStatTune - EUR+EAS	QuickPRS-multi - SumStatTune - EUR+EAS	0.272	0.272	NA	NA
EAS	HDL	QuickPRS-multi - SumStatTune - EUR+EAS	SBayesRC - SumStatTune - EAS	0.305	0.286	0.019	0.232962
EAS	HDL	QuickPRS-multi - SumStatTune - EUR+EAS	SBayesRC - SumStatTune - EUR	0.305	0.279	0.027	0.123708
EAS	HDL	QuickPRS-multi - SumStatTune - EUR+EAS	SBayesRC-multi - IndivTune - EUR+EAS	0.305	0.328	-0.023	0.0690969
EAS	HDL	QuickPRS-multi - SumStatTune - EUR+EAS	SBayesRC-multi - SumStatTune - EUR+EAS	0.305	0.327	-0.022	0.0905755
EAS	HDL	QuickPRS-multi - SumStatTune - EUR+EAS	X-Wing - IndivTune - EUR+EAS	0.305	0.326	-0.021	0.0652853
EAS	HDL	QuickPRS-multi - SumStatTune - EUR+EAS	X-Wing - SumStatTune - EUR+EAS	0.305	0.319	-0.014	0.221175
EAS	HDL	QuickPRS-multi - SumStatTune - EUR+EAS	lassosum - IndivTune - EAS	0.305	0.255	0.051	0.0072554
EAS	HDL	QuickPRS-multi - SumStatTune - EUR+EAS	lassosum - IndivTune - EUR	0.305	0.249	0.057	0.00204458
EAS	HDL	QuickPRS-multi - SumStatTune - EUR+EAS	lassosum - SumStatTune - EAS	0.305	0.253	0.052	0.00130242
EAS	HDL	QuickPRS-multi - SumStatTune - EUR+EAS	lassosum - SumStatTune - EUR	0.305	0.258	0.048	0.00851759
EAS	HDL	QuickPRS-multi - SumStatTune - EUR+EAS	lassosum-multi - IndivTune - EUR+EAS	0.305	0.297	0.008	0.582879
EAS	HDL	QuickPRS-multi - SumStatTune - EUR+EAS	lassosum-multi - SumStatTune - EUR+EAS	0.305	0.296	0.01	0.469155
EAS	HDL	QuickPRS-multi - SumStatTune - EUR+EAS	pT+clump - IndivTune - EAS	0.305	0.214	0.091	4.90748e-06
EAS	HDL	QuickPRS-multi - SumStatTune - EUR+EAS	pT+clump - IndivTune - EUR	0.305	0.193	0.112	7.63444e-07
EAS	HDL	QuickPRS-multi - SumStatTune - EUR+EAS	pT+clump-multi - IndivTune - EUR+EAS	0.305	0.25	0.055	0.00195433
EAS	HDL	SBayesRC - SumStatTune - EAS	All - IndivTune - EAS	0.286	0.293	-0.007	0.55925
EAS	HDL	SBayesRC - SumStatTune - EAS	All - IndivTune - EUR	0.286	0.266	0.021	0.371921
EAS	HDL	SBayesRC - SumStatTune - EAS	All - IndivTune - EUR+EAS	0.286	0.321	-0.034	0.0214221
EAS	HDL	SBayesRC - SumStatTune - EAS	DBSLMM - IndivTune - EAS	0.286	0.264	0.023	0.0897715
EAS	HDL	SBayesRC - SumStatTune - EAS	DBSLMM - IndivTune - EUR	0.286	0.272	0.014	0.567076
EAS	HDL	SBayesRC - SumStatTune - EAS	DBSLMM - SumStatTune - EAS	0.286	0.262	0.024	0.067625
EAS	HDL	SBayesRC - SumStatTune - EAS	DBSLMM - SumStatTune - EUR	0.286	0.27	0.017	0.493817
EAS	HDL	SBayesRC - SumStatTune - EAS	DBSLMM-multi - IndivTune - EUR+EAS	0.286	0.318	-0.032	0.0496883
EAS	HDL	SBayesRC - SumStatTune - EAS	DBSLMM-multi - SumStatTune - EUR+EAS	0.286	0.315	-0.029	0.0472995
EAS	HDL	SBayesRC - SumStatTune - EAS	LDpred2 - IndivTune - EAS	0.286	0.29	-0.004	0.757044
EAS	HDL	SBayesRC - SumStatTune - EAS	LDpred2 - IndivTune - EUR	0.286	0.262	0.024	0.314674
EAS	HDL	SBayesRC - SumStatTune - EAS	LDpred2 - SumStatTune - EAS	0.286	0.264	0.022	0.130104
EAS	HDL	SBayesRC - SumStatTune - EAS	LDpred2 - SumStatTune - EUR	0.286	0.248	0.038	0.124383
EAS	HDL	SBayesRC - SumStatTune - EAS	LDpred2-multi - IndivTune - EUR+EAS	0.286	0.327	-0.041	0.00546934
EAS	HDL	SBayesRC - SumStatTune - EAS	LDpred2-multi - SumStatTune - EUR+EAS	0.286	0.31	-0.024	0.10336
EAS	HDL	SBayesRC - SumStatTune - EAS	MegaPRS - IndivTune - EAS	0.286	0.284	0.002	0.894312
EAS	HDL	SBayesRC - SumStatTune - EAS	MegaPRS - IndivTune - EUR	0.286	0.233	0.054	0.0304038
EAS	HDL	SBayesRC - SumStatTune - EAS	MegaPRS - SumStatTune - EAS	0.286	0.278	0.008	0.554285
EAS	HDL	SBayesRC - SumStatTune - EAS	MegaPRS - SumStatTune - EUR	0.286	0.227	0.059	0.0192189
EAS	HDL	SBayesRC - SumStatTune - EAS	MegaPRS-multi - IndivTune - EUR+EAS	0.286	0.315	-0.028	0.0804484
EAS	HDL	SBayesRC - SumStatTune - EAS	MegaPRS-multi - SumStatTune - EUR+EAS	0.286	0.311	-0.025	0.118548
EAS	HDL	SBayesRC - SumStatTune - EAS	PRS-CS - IndivTune - EAS	0.286	0.273	0.013	0.339418
EAS	HDL	SBayesRC - SumStatTune - EAS	PRS-CS - IndivTune - EUR	0.286	0.278	0.008	0.73891
EAS	HDL	SBayesRC - SumStatTune - EAS	PRS-CS - SumStatTune - EAS	0.286	0.276	0.01	0.434152
EAS	HDL	SBayesRC - SumStatTune - EAS	PRS-CS - SumStatTune - EUR	0.286	0.273	0.013	0.568174
EAS	HDL	SBayesRC - SumStatTune - EAS	PRS-CS-multi - IndivTune - EUR+EAS	0.286	0.325	-0.039	0.010693
EAS	HDL	SBayesRC - SumStatTune - EAS	PRS-CS-multi - SumStatTune - EUR+EAS	0.286	0.324	-0.038	0.00921587
EAS	HDL	SBayesRC - SumStatTune - EAS	PRS-CSx - IndivTune - EUR+EAS	0.286	0.324	-0.038	0.0113993
EAS	HDL	SBayesRC - SumStatTune - EAS	PRS-CSx - SumStatTune - EUR+EAS	0.286	0.322	-0.035	0.0248578
EAS	HDL	SBayesRC - SumStatTune - EAS	QuickPRS - SumStatTune - EAS	0.286	0.267	0.019	0.191194
EAS	HDL	SBayesRC - SumStatTune - EAS	QuickPRS - SumStatTune - EUR	0.286	0.24	0.046	0.0688423
EAS	HDL	SBayesRC - SumStatTune - EAS	QuickPRS-multi - IndivTune - EUR+EAS	0.286	0.305	-0.019	0.256045
EAS	HDL	SBayesRC - SumStatTune - EAS	QuickPRS-multi - SumStatTune - EUR+EAS	0.286	0.305	-0.019	0.232962
EAS	HDL	SBayesRC - SumStatTune - EAS	SBayesRC - SumStatTune - EAS	0.272	0.272	NA	NA
EAS	HDL	SBayesRC - SumStatTune - EAS	SBayesRC - SumStatTune - EUR	0.286	0.279	0.007	0.752199
EAS	HDL	SBayesRC - SumStatTune - EAS	SBayesRC-multi - IndivTune - EUR+EAS	0.286	0.328	-0.042	0.000217505
EAS	HDL	SBayesRC - SumStatTune - EAS	SBayesRC-multi - SumStatTune - EUR+EAS	0.286	0.327	-0.041	3.73085e-06
EAS	HDL	SBayesRC - SumStatTune - EAS	X-Wing - IndivTune - EUR+EAS	0.286	0.326	-0.04	0.00627076
EAS	HDL	SBayesRC - SumStatTune - EAS	X-Wing - SumStatTune - EUR+EAS	0.286	0.319	-0.033	0.0108351
EAS	HDL	SBayesRC - SumStatTune - EAS	lassosum - IndivTune - EAS	0.286	0.255	0.031	0.0185523
EAS	HDL	SBayesRC - SumStatTune - EAS	lassosum - IndivTune - EUR	0.286	0.249	0.037	0.103819
EAS	HDL	SBayesRC - SumStatTune - EAS	lassosum - SumStatTune - EAS	0.286	0.253	0.033	0.00647789
EAS	HDL	SBayesRC - SumStatTune - EAS	lassosum - SumStatTune - EUR	0.286	0.258	0.028	0.205583
EAS	HDL	SBayesRC - SumStatTune - EAS	lassosum-multi - IndivTune - EUR+EAS	0.286	0.297	-0.011	0.459173
EAS	HDL	SBayesRC - SumStatTune - EAS	lassosum-multi - SumStatTune - EUR+EAS	0.286	0.296	-0.01	0.453564
EAS	HDL	SBayesRC - SumStatTune - EAS	pT+clump - IndivTune - EAS	0.286	0.214	0.072	1.33462e-05
EAS	HDL	SBayesRC - SumStatTune - EAS	pT+clump - IndivTune - EUR	0.286	0.193	0.093	0.000178385
EAS	HDL	SBayesRC - SumStatTune - EAS	pT+clump-multi - IndivTune - EUR+EAS	0.286	0.25	0.036	0.0339653
EAS	HDL	SBayesRC - SumStatTune - EUR	All - IndivTune - EAS	0.279	0.293	-0.015	0.507014
EAS	HDL	SBayesRC - SumStatTune - EUR	All - IndivTune - EUR	0.279	0.266	0.013	0.0748171
EAS	HDL	SBayesRC - SumStatTune - EUR	All - IndivTune - EUR+EAS	0.279	0.321	-0.042	0.00261455
EAS	HDL	SBayesRC - SumStatTune - EUR	DBSLMM - IndivTune - EAS	0.279	0.264	0.015	0.522448
EAS	HDL	SBayesRC - SumStatTune - EUR	DBSLMM - IndivTune - EUR	0.279	0.272	0.006	0.644506
EAS	HDL	SBayesRC - SumStatTune - EUR	DBSLMM - SumStatTune - EAS	0.279	0.262	0.016	0.489225
EAS	HDL	SBayesRC - SumStatTune - EUR	DBSLMM - SumStatTune - EUR	0.279	0.27	0.009	0.506785
EAS	HDL	SBayesRC - SumStatTune - EUR	DBSLMM-multi - IndivTune - EUR+EAS	0.279	0.318	-0.039	0.0132051
EAS	HDL	SBayesRC - SumStatTune - EUR	DBSLMM-multi - SumStatTune - EUR+EAS	0.279	0.315	-0.036	0.0346606
EAS	HDL	SBayesRC - SumStatTune - EUR	LDpred2 - IndivTune - EAS	0.279	0.29	-0.011	0.637179
EAS	HDL	SBayesRC - SumStatTune - EUR	LDpred2 - IndivTune - EUR	0.279	0.262	0.017	0.128962
EAS	HDL	SBayesRC - SumStatTune - EUR	LDpred2 - SumStatTune - EAS	0.279	0.264	0.014	0.561597
EAS	HDL	SBayesRC - SumStatTune - EUR	LDpred2 - SumStatTune - EUR	0.279	0.248	0.03	0.0315815
EAS	HDL	SBayesRC - SumStatTune - EUR	LDpred2-multi - IndivTune - EUR+EAS	0.279	0.327	-0.048	0.00214523
EAS	HDL	SBayesRC - SumStatTune - EUR	LDpred2-multi - SumStatTune - EUR+EAS	0.279	0.31	-0.031	0.0903602
EAS	HDL	SBayesRC - SumStatTune - EUR	MegaPRS - IndivTune - EAS	0.279	0.284	-0.005	0.82972
EAS	HDL	SBayesRC - SumStatTune - EUR	MegaPRS - IndivTune - EUR	0.279	0.233	0.046	0.000887399
EAS	HDL	SBayesRC - SumStatTune - EUR	MegaPRS - SumStatTune - EAS	0.279	0.278	0.001	0.960704
EAS	HDL	SBayesRC - SumStatTune - EUR	MegaPRS - SumStatTune - EUR	0.279	0.227	0.052	5.726e-05
EAS	HDL	SBayesRC - SumStatTune - EUR	MegaPRS-multi - IndivTune - EUR+EAS	0.279	0.315	-0.036	0.0396528
EAS	HDL	SBayesRC - SumStatTune - EUR	MegaPRS-multi - SumStatTune - EUR+EAS	0.279	0.311	-0.032	0.0582659
EAS	HDL	SBayesRC - SumStatTune - EUR	PRS-CS - IndivTune - EAS	0.279	0.273	0.005	0.822591
EAS	HDL	SBayesRC - SumStatTune - EUR	PRS-CS - IndivTune - EUR	0.279	0.278	0	0.974554
EAS	HDL	SBayesRC - SumStatTune - EUR	PRS-CS - SumStatTune - EAS	0.279	0.276	0.003	0.896921
EAS	HDL	SBayesRC - SumStatTune - EUR	PRS-CS - SumStatTune - EUR	0.279	0.273	0.006	0.590158
EAS	HDL	SBayesRC - SumStatTune - EUR	PRS-CS-multi - IndivTune - EUR+EAS	0.279	0.325	-0.046	0.0025287
EAS	HDL	SBayesRC - SumStatTune - EUR	PRS-CS-multi - SumStatTune - EUR+EAS	0.279	0.324	-0.045	0.00668257
EAS	HDL	SBayesRC - SumStatTune - EUR	PRS-CSx - IndivTune - EUR+EAS	0.279	0.324	-0.045	0.00415572
EAS	HDL	SBayesRC - SumStatTune - EUR	PRS-CSx - SumStatTune - EUR+EAS	0.279	0.322	-0.043	0.00605991
EAS	HDL	SBayesRC - SumStatTune - EUR	QuickPRS - SumStatTune - EAS	0.279	0.267	0.012	0.61379
EAS	HDL	SBayesRC - SumStatTune - EUR	QuickPRS - SumStatTune - EUR	0.279	0.24	0.039	0.00322465
EAS	HDL	SBayesRC - SumStatTune - EUR	QuickPRS-multi - IndivTune - EUR+EAS	0.279	0.305	-0.026	0.113503
EAS	HDL	SBayesRC - SumStatTune - EUR	QuickPRS-multi - SumStatTune - EUR+EAS	0.279	0.305	-0.027	0.123708
EAS	HDL	SBayesRC - SumStatTune - EUR	SBayesRC - SumStatTune - EAS	0.279	0.286	-0.007	0.752199
EAS	HDL	SBayesRC - SumStatTune - EUR	SBayesRC - SumStatTune - EUR	0.272	0.272	NA	NA
EAS	HDL	SBayesRC - SumStatTune - EUR	SBayesRC-multi - IndivTune - EUR+EAS	0.279	0.328	-0.05	6.21255e-05
EAS	HDL	SBayesRC - SumStatTune - EUR	SBayesRC-multi - SumStatTune - EUR+EAS	0.279	0.327	-0.048	0.00120475
EAS	HDL	SBayesRC - SumStatTune - EUR	X-Wing - IndivTune - EUR+EAS	0.279	0.326	-0.048	0.00237426
EAS	HDL	SBayesRC - SumStatTune - EUR	X-Wing - SumStatTune - EUR+EAS	0.279	0.319	-0.041	0.0291112
EAS	HDL	SBayesRC - SumStatTune - EUR	lassosum - IndivTune - EAS	0.279	0.255	0.024	0.326376
EAS	HDL	SBayesRC - SumStatTune - EUR	lassosum - IndivTune - EUR	0.279	0.249	0.03	0.0243255
EAS	HDL	SBayesRC - SumStatTune - EUR	lassosum - SumStatTune - EAS	0.279	0.253	0.026	0.287668
EAS	HDL	SBayesRC - SumStatTune - EUR	lassosum - SumStatTune - EUR	0.279	0.258	0.021	0.112218
EAS	HDL	SBayesRC - SumStatTune - EUR	lassosum-multi - IndivTune - EUR+EAS	0.279	0.297	-0.018	0.266435
EAS	HDL	SBayesRC - SumStatTune - EUR	lassosum-multi - SumStatTune - EUR+EAS	0.279	0.296	-0.017	0.344785
EAS	HDL	SBayesRC - SumStatTune - EUR	pT+clump - IndivTune - EAS	0.279	0.214	0.064	0.0125466
EAS	HDL	SBayesRC - SumStatTune - EUR	pT+clump - IndivTune - EUR	0.279	0.193	0.086	4.98817e-05
EAS	HDL	SBayesRC - SumStatTune - EUR	pT+clump-multi - IndivTune - EUR+EAS	0.279	0.25	0.029	0.180718
EAS	HDL	SBayesRC-multi - IndivTune - EUR+EAS	All - IndivTune - EAS	0.328	0.293	0.035	0.0139891
EAS	HDL	SBayesRC-multi - IndivTune - EUR+EAS	All - IndivTune - EUR	0.328	0.266	0.063	3.0908e-06
EAS	HDL	SBayesRC-multi - IndivTune - EUR+EAS	All - IndivTune - EUR+EAS	0.328	0.321	0.008	0.363801
EAS	HDL	SBayesRC-multi - IndivTune - EUR+EAS	DBSLMM - IndivTune - EAS	0.328	0.264	0.065	4.76557e-05
EAS	HDL	SBayesRC-multi - IndivTune - EUR+EAS	DBSLMM - IndivTune - EUR	0.328	0.272	0.056	0.000809732
EAS	HDL	SBayesRC-multi - IndivTune - EUR+EAS	DBSLMM - SumStatTune - EAS	0.328	0.262	0.066	2.70571e-05
EAS	HDL	SBayesRC-multi - IndivTune - EUR+EAS	DBSLMM - SumStatTune - EUR	0.328	0.27	0.059	0.000553221
EAS	HDL	SBayesRC-multi - IndivTune - EUR+EAS	DBSLMM-multi - IndivTune - EUR+EAS	0.328	0.318	0.011	0.34301
EAS	HDL	SBayesRC-multi - IndivTune - EUR+EAS	DBSLMM-multi - SumStatTune - EUR+EAS	0.328	0.315	0.013	0.238159
EAS	HDL	SBayesRC-multi - IndivTune - EUR+EAS	LDpred2 - IndivTune - EAS	0.328	0.29	0.038	0.0129297
EAS	HDL	SBayesRC-multi - IndivTune - EUR+EAS	LDpred2 - IndivTune - EUR	0.328	0.262	0.067	2.71049e-05
EAS	HDL	SBayesRC-multi - IndivTune - EUR+EAS	LDpred2 - SumStatTune - EAS	0.328	0.264	0.064	0.000215406
EAS	HDL	SBayesRC-multi - IndivTune - EUR+EAS	LDpred2 - SumStatTune - EUR	0.328	0.248	0.08	4.18673e-06
EAS	HDL	SBayesRC-multi - IndivTune - EUR+EAS	LDpred2-multi - IndivTune - EUR+EAS	0.328	0.327	0.001	0.912293
EAS	HDL	SBayesRC-multi - IndivTune - EUR+EAS	LDpred2-multi - SumStatTune - EUR+EAS	0.328	0.31	0.018	0.150718
EAS	HDL	SBayesRC-multi - IndivTune - EUR+EAS	MegaPRS - IndivTune - EAS	0.328	0.284	0.044	0.0110102
EAS	HDL	SBayesRC-multi - IndivTune - EUR+EAS	MegaPRS - IndivTune - EUR	0.328	0.233	0.096	4.22029e-08
EAS	HDL	SBayesRC-multi - IndivTune - EUR+EAS	MegaPRS - SumStatTune - EAS	0.328	0.278	0.051	0.00256166
EAS	HDL	SBayesRC-multi - IndivTune - EUR+EAS	MegaPRS - SumStatTune - EUR	0.328	0.227	0.102	7.15207e-09
EAS	HDL	SBayesRC-multi - IndivTune - EUR+EAS	MegaPRS-multi - IndivTune - EUR+EAS	0.328	0.315	0.014	0.274346
EAS	HDL	SBayesRC-multi - IndivTune - EUR+EAS	MegaPRS-multi - SumStatTune - EUR+EAS	0.328	0.311	0.018	0.142876
EAS	HDL	SBayesRC-multi - IndivTune - EUR+EAS	PRS-CS - IndivTune - EAS	0.328	0.273	0.055	0.000649027
EAS	HDL	SBayesRC-multi - IndivTune - EUR+EAS	PRS-CS - IndivTune - EUR	0.328	0.278	0.05	0.000741235
EAS	HDL	SBayesRC-multi - IndivTune - EUR+EAS	PRS-CS - SumStatTune - EAS	0.328	0.276	0.053	0.001074
EAS	HDL	SBayesRC-multi - IndivTune - EUR+EAS	PRS-CS - SumStatTune - EUR	0.328	0.273	0.056	0.000250228
EAS	HDL	SBayesRC-multi - IndivTune - EUR+EAS	PRS-CS-multi - IndivTune - EUR+EAS	0.328	0.325	0.004	0.713452
EAS	HDL	SBayesRC-multi - IndivTune - EUR+EAS	PRS-CS-multi - SumStatTune - EUR+EAS	0.328	0.324	0.005	0.654228
EAS	HDL	SBayesRC-multi - IndivTune - EUR+EAS	PRS-CSx - IndivTune - EUR+EAS	0.328	0.324	0.005	0.651239
EAS	HDL	SBayesRC-multi - IndivTune - EUR+EAS	PRS-CSx - SumStatTune - EUR+EAS	0.328	0.322	0.007	0.52584
EAS	HDL	SBayesRC-multi - IndivTune - EUR+EAS	QuickPRS - SumStatTune - EAS	0.328	0.267	0.062	0.000265082
EAS	HDL	SBayesRC-multi - IndivTune - EUR+EAS	QuickPRS - SumStatTune - EUR	0.328	0.24	0.088	5.29207e-07
EAS	HDL	SBayesRC-multi - IndivTune - EUR+EAS	QuickPRS-multi - IndivTune - EUR+EAS	0.328	0.305	0.023	0.0615907
EAS	HDL	SBayesRC-multi - IndivTune - EUR+EAS	QuickPRS-multi - SumStatTune - EUR+EAS	0.328	0.305	0.023	0.0690969
EAS	HDL	SBayesRC-multi - IndivTune - EUR+EAS	SBayesRC - SumStatTune - EAS	0.328	0.286	0.042	0.000217505
EAS	HDL	SBayesRC-multi - IndivTune - EUR+EAS	SBayesRC - SumStatTune - EUR	0.328	0.279	0.05	6.21255e-05
EAS	HDL	SBayesRC-multi - IndivTune - EUR+EAS	SBayesRC-multi - IndivTune - EUR+EAS	0.272	0.272	NA	NA
EAS	HDL	SBayesRC-multi - IndivTune - EUR+EAS	SBayesRC-multi - SumStatTune - EUR+EAS	0.328	0.327	0.001	0.622498
EAS	HDL	SBayesRC-multi - IndivTune - EUR+EAS	X-Wing - IndivTune - EUR+EAS	0.328	0.326	0.002	0.83917
EAS	HDL	SBayesRC-multi - IndivTune - EUR+EAS	X-Wing - SumStatTune - EUR+EAS	0.328	0.319	0.009	0.43553
EAS	HDL	SBayesRC-multi - IndivTune - EUR+EAS	lassosum - IndivTune - EAS	0.328	0.255	0.074	8.28078e-06
EAS	HDL	SBayesRC-multi - IndivTune - EUR+EAS	lassosum - IndivTune - EUR	0.328	0.249	0.08	3.62815e-07
EAS	HDL	SBayesRC-multi - IndivTune - EUR+EAS	lassosum - SumStatTune - EAS	0.328	0.253	0.075	1.73208e-06
EAS	HDL	SBayesRC-multi - IndivTune - EUR+EAS	lassosum - SumStatTune - EUR	0.328	0.258	0.071	3.3718e-06
EAS	HDL	SBayesRC-multi - IndivTune - EUR+EAS	lassosum-multi - IndivTune - EUR+EAS	0.328	0.297	0.031	0.00486905
EAS	HDL	SBayesRC-multi - IndivTune - EUR+EAS	lassosum-multi - SumStatTune - EUR+EAS	0.328	0.296	0.033	0.00284731
EAS	HDL	SBayesRC-multi - IndivTune - EUR+EAS	pT+clump - IndivTune - EAS	0.328	0.214	0.114	1.94847e-09
EAS	HDL	SBayesRC-multi - IndivTune - EUR+EAS	pT+clump - IndivTune - EUR	0.328	0.193	0.135	1.27305e-10
EAS	HDL	SBayesRC-multi - IndivTune - EUR+EAS	pT+clump-multi - IndivTune - EUR+EAS	0.328	0.25	0.078	1.0109e-06
EAS	HDL	SBayesRC-multi - SumStatTune - EUR+EAS	All - IndivTune - EAS	0.327	0.293	0.034	0.0104007
EAS	HDL	SBayesRC-multi - SumStatTune - EUR+EAS	All - IndivTune - EUR	0.327	0.266	0.062	8.02267e-05
EAS	HDL	SBayesRC-multi - SumStatTune - EUR+EAS	All - IndivTune - EUR+EAS	0.327	0.321	0.007	0.483041
EAS	HDL	SBayesRC-multi - SumStatTune - EUR+EAS	DBSLMM - IndivTune - EAS	0.327	0.264	0.064	1.55079e-05
EAS	HDL	SBayesRC-multi - SumStatTune - EUR+EAS	DBSLMM - IndivTune - EUR	0.327	0.272	0.055	0.00261
EAS	HDL	SBayesRC-multi - SumStatTune - EUR+EAS	DBSLMM - SumStatTune - EAS	0.327	0.262	0.065	7.59102e-06
EAS	HDL	SBayesRC-multi - SumStatTune - EUR+EAS	DBSLMM - SumStatTune - EUR	0.327	0.27	0.058	0.0018627
EAS	HDL	SBayesRC-multi - SumStatTune - EUR+EAS	DBSLMM-multi - IndivTune - EUR+EAS	0.327	0.318	0.009	0.423056
EAS	HDL	SBayesRC-multi - SumStatTune - EUR+EAS	DBSLMM-multi - SumStatTune - EUR+EAS	0.327	0.315	0.012	0.285281
EAS	HDL	SBayesRC-multi - SumStatTune - EUR+EAS	LDpred2 - IndivTune - EAS	0.327	0.29	0.037	0.00869323
EAS	HDL	SBayesRC-multi - SumStatTune - EUR+EAS	LDpred2 - IndivTune - EUR	0.327	0.262	0.065	0.000216705
EAS	HDL	SBayesRC-multi - SumStatTune - EUR+EAS	LDpred2 - SumStatTune - EAS	0.327	0.264	0.063	9.74292e-05
EAS	HDL	SBayesRC-multi - SumStatTune - EUR+EAS	LDpred2 - SumStatTune - EUR	0.327	0.248	0.079	2.97548e-05
EAS	HDL	SBayesRC-multi - SumStatTune - EUR+EAS	LDpred2-multi - IndivTune - EUR+EAS	0.327	0.327	0	0.985811
EAS	HDL	SBayesRC-multi - SumStatTune - EUR+EAS	LDpred2-multi - SumStatTune - EUR+EAS	0.327	0.31	0.017	0.17379
EAS	HDL	SBayesRC-multi - SumStatTune - EUR+EAS	MegaPRS - IndivTune - EAS	0.327	0.284	0.043	0.00859298
EAS	HDL	SBayesRC-multi - SumStatTune - EUR+EAS	MegaPRS - IndivTune - EUR	0.327	0.233	0.095	6.33281e-07
EAS	HDL	SBayesRC-multi - SumStatTune - EUR+EAS	MegaPRS - SumStatTune - EAS	0.327	0.278	0.049	0.00162502
EAS	HDL	SBayesRC-multi - SumStatTune - EUR+EAS	MegaPRS - SumStatTune - EUR	0.327	0.227	0.1	1.81385e-07
EAS	HDL	SBayesRC-multi - SumStatTune - EUR+EAS	MegaPRS-multi - IndivTune - EUR+EAS	0.327	0.315	0.013	0.328003
EAS	HDL	SBayesRC-multi - SumStatTune - EUR+EAS	MegaPRS-multi - SumStatTune - EUR+EAS	0.327	0.311	0.016	0.18106
EAS	HDL	SBayesRC-multi - SumStatTune - EUR+EAS	PRS-CS - IndivTune - EAS	0.327	0.273	0.054	0.000305561
EAS	HDL	SBayesRC-multi - SumStatTune - EUR+EAS	PRS-CS - IndivTune - EUR	0.327	0.278	0.049	0.00321256
EAS	HDL	SBayesRC-multi - SumStatTune - EUR+EAS	PRS-CS - SumStatTune - EAS	0.327	0.276	0.051	0.000544998
EAS	HDL	SBayesRC-multi - SumStatTune - EUR+EAS	PRS-CS - SumStatTune - EUR	0.327	0.273	0.054	0.00133014
EAS	HDL	SBayesRC-multi - SumStatTune - EUR+EAS	PRS-CS-multi - IndivTune - EUR+EAS	0.327	0.325	0.002	0.820729
EAS	HDL	SBayesRC-multi - SumStatTune - EUR+EAS	PRS-CS-multi - SumStatTune - EUR+EAS	0.327	0.324	0.003	0.747301
EAS	HDL	SBayesRC-multi - SumStatTune - EUR+EAS	PRS-CSx - IndivTune - EUR+EAS	0.327	0.324	0.003	0.753152
EAS	HDL	SBayesRC-multi - SumStatTune - EUR+EAS	PRS-CSx - SumStatTune - EUR+EAS	0.327	0.322	0.006	0.620928
EAS	HDL	SBayesRC-multi - SumStatTune - EUR+EAS	QuickPRS - SumStatTune - EAS	0.327	0.267	0.06	0.000143262
EAS	HDL	SBayesRC-multi - SumStatTune - EUR+EAS	QuickPRS - SumStatTune - EUR	0.327	0.24	0.087	6.20239e-06
EAS	HDL	SBayesRC-multi - SumStatTune - EUR+EAS	QuickPRS-multi - IndivTune - EUR+EAS	0.327	0.305	0.022	0.086324
EAS	HDL	SBayesRC-multi - SumStatTune - EUR+EAS	QuickPRS-multi - SumStatTune - EUR+EAS	0.327	0.305	0.022	0.0905755
EAS	HDL	SBayesRC-multi - SumStatTune - EUR+EAS	SBayesRC - SumStatTune - EAS	0.327	0.286	0.041	3.73085e-06
EAS	HDL	SBayesRC-multi - SumStatTune - EUR+EAS	SBayesRC - SumStatTune - EUR	0.327	0.279	0.048	0.00120475
EAS	HDL	SBayesRC-multi - SumStatTune - EUR+EAS	SBayesRC-multi - IndivTune - EUR+EAS	0.327	0.328	-0.001	0.622498
EAS	HDL	SBayesRC-multi - SumStatTune - EUR+EAS	SBayesRC-multi - SumStatTune - EUR+EAS	0.272	0.272	NA	NA
EAS	HDL	SBayesRC-multi - SumStatTune - EUR+EAS	X-Wing - IndivTune - EUR+EAS	0.327	0.326	0.001	0.944195
EAS	HDL	SBayesRC-multi - SumStatTune - EUR+EAS	X-Wing - SumStatTune - EUR+EAS	0.327	0.319	0.008	0.48601
EAS	HDL	SBayesRC-multi - SumStatTune - EUR+EAS	lassosum - IndivTune - EAS	0.327	0.255	0.072	2.00072e-06
EAS	HDL	SBayesRC-multi - SumStatTune - EUR+EAS	lassosum - IndivTune - EUR	0.327	0.249	0.078	4.65527e-06
EAS	HDL	SBayesRC-multi - SumStatTune - EUR+EAS	lassosum - SumStatTune - EAS	0.327	0.253	0.074	2.32358e-07
EAS	HDL	SBayesRC-multi - SumStatTune - EUR+EAS	lassosum - SumStatTune - EUR	0.327	0.258	0.069	3.01915e-05
EAS	HDL	SBayesRC-multi - SumStatTune - EUR+EAS	lassosum-multi - IndivTune - EUR+EAS	0.327	0.297	0.03	0.00777395
EAS	HDL	SBayesRC-multi - SumStatTune - EUR+EAS	lassosum-multi - SumStatTune - EUR+EAS	0.327	0.296	0.031	0.00283719
EAS	HDL	SBayesRC-multi - SumStatTune - EUR+EAS	pT+clump - IndivTune - EAS	0.327	0.214	0.113	3.43491e-10
EAS	HDL	SBayesRC-multi - SumStatTune - EUR+EAS	pT+clump - IndivTune - EUR	0.327	0.193	0.134	5.98675e-10
EAS	HDL	SBayesRC-multi - SumStatTune - EUR+EAS	pT+clump-multi - IndivTune - EUR+EAS	0.327	0.25	0.077	8.57051e-07
EAS	HDL	X-Wing - IndivTune - EUR+EAS	All - IndivTune - EAS	0.326	0.293	0.033	0.000644954
EAS	HDL	X-Wing - IndivTune - EUR+EAS	All - IndivTune - EUR	0.326	0.266	0.061	3.07987e-05
EAS	HDL	X-Wing - IndivTune - EUR+EAS	All - IndivTune - EUR+EAS	0.326	0.321	0.006	0.234601
EAS	HDL	X-Wing - IndivTune - EUR+EAS	DBSLMM - IndivTune - EAS	0.326	0.264	0.063	9.66194e-06
EAS	HDL	X-Wing - IndivTune - EUR+EAS	DBSLMM - IndivTune - EUR	0.326	0.272	0.054	0.000856544
EAS	HDL	X-Wing - IndivTune - EUR+EAS	DBSLMM - SumStatTune - EAS	0.326	0.262	0.064	6.63535e-06
EAS	HDL	X-Wing - IndivTune - EUR+EAS	DBSLMM - SumStatTune - EUR	0.326	0.27	0.057	0.00063302
EAS	HDL	X-Wing - IndivTune - EUR+EAS	DBSLMM-multi - IndivTune - EUR+EAS	0.326	0.318	0.009	0.353877
EAS	HDL	X-Wing - IndivTune - EUR+EAS	DBSLMM-multi - SumStatTune - EUR+EAS	0.326	0.315	0.011	0.23308
EAS	HDL	X-Wing - IndivTune - EUR+EAS	LDpred2 - IndivTune - EAS	0.326	0.29	0.036	0.00455757
EAS	HDL	X-Wing - IndivTune - EUR+EAS	LDpred2 - IndivTune - EUR	0.326	0.262	0.065	3.73667e-05
EAS	HDL	X-Wing - IndivTune - EUR+EAS	LDpred2 - SumStatTune - EAS	0.326	0.264	0.062	0.000193691
EAS	HDL	X-Wing - IndivTune - EUR+EAS	LDpred2 - SumStatTune - EUR	0.326	0.248	0.078	7.78652e-06
EAS	HDL	X-Wing - IndivTune - EUR+EAS	LDpred2-multi - IndivTune - EUR+EAS	0.326	0.327	-0.001	0.901262
EAS	HDL	X-Wing - IndivTune - EUR+EAS	LDpred2-multi - SumStatTune - EUR+EAS	0.326	0.31	0.016	0.178768
EAS	HDL	X-Wing - IndivTune - EUR+EAS	MegaPRS - IndivTune - EAS	0.326	0.284	0.042	0.00741243
EAS	HDL	X-Wing - IndivTune - EUR+EAS	MegaPRS - IndivTune - EUR	0.326	0.233	0.094	1.18133e-07
EAS	HDL	X-Wing - IndivTune - EUR+EAS	MegaPRS - SumStatTune - EAS	0.326	0.278	0.049	0.00104994
EAS	HDL	X-Wing - IndivTune - EUR+EAS	MegaPRS - SumStatTune - EUR	0.326	0.227	0.1	2.01917e-08
EAS	HDL	X-Wing - IndivTune - EUR+EAS	MegaPRS-multi - IndivTune - EUR+EAS	0.326	0.315	0.012	0.29637
EAS	HDL	X-Wing - IndivTune - EUR+EAS	MegaPRS-multi - SumStatTune - EUR+EAS	0.326	0.311	0.016	0.126886
EAS	HDL	X-Wing - IndivTune - EUR+EAS	PRS-CS - IndivTune - EAS	0.326	0.273	0.053	5.38542e-05
EAS	HDL	X-Wing - IndivTune - EUR+EAS	PRS-CS - IndivTune - EUR	0.326	0.278	0.048	0.000360019
EAS	HDL	X-Wing - IndivTune - EUR+EAS	PRS-CS - SumStatTune - EAS	0.326	0.276	0.051	9.91431e-05
EAS	HDL	X-Wing - IndivTune - EUR+EAS	PRS-CS - SumStatTune - EUR	0.326	0.273	0.054	0.00010236
EAS	HDL	X-Wing - IndivTune - EUR+EAS	PRS-CS-multi - IndivTune - EUR+EAS	0.326	0.325	0.002	0.754214
EAS	HDL	X-Wing - IndivTune - EUR+EAS	PRS-CS-multi - SumStatTune - EUR+EAS	0.326	0.324	0.003	0.631876
EAS	HDL	X-Wing - IndivTune - EUR+EAS	PRS-CSx - IndivTune - EUR+EAS	0.326	0.324	0.003	0.405962
EAS	HDL	X-Wing - IndivTune - EUR+EAS	PRS-CSx - SumStatTune - EUR+EAS	0.326	0.322	0.005	0.541615
EAS	HDL	X-Wing - IndivTune - EUR+EAS	QuickPRS - SumStatTune - EAS	0.326	0.267	0.06	0.000117876
EAS	HDL	X-Wing - IndivTune - EUR+EAS	QuickPRS - SumStatTune - EUR	0.326	0.24	0.086	1.11809e-06
EAS	HDL	X-Wing - IndivTune - EUR+EAS	QuickPRS-multi - IndivTune - EUR+EAS	0.326	0.305	0.021	0.058816
EAS	HDL	X-Wing - IndivTune - EUR+EAS	QuickPRS-multi - SumStatTune - EUR+EAS	0.326	0.305	0.021	0.0652853
EAS	HDL	X-Wing - IndivTune - EUR+EAS	SBayesRC - SumStatTune - EAS	0.326	0.286	0.04	0.00627076
EAS	HDL	X-Wing - IndivTune - EUR+EAS	SBayesRC - SumStatTune - EUR	0.326	0.279	0.048	0.00237426
EAS	HDL	X-Wing - IndivTune - EUR+EAS	SBayesRC-multi - IndivTune - EUR+EAS	0.326	0.328	-0.002	0.83917
EAS	HDL	X-Wing - IndivTune - EUR+EAS	SBayesRC-multi - SumStatTune - EUR+EAS	0.326	0.327	-0.001	0.944195
EAS	HDL	X-Wing - IndivTune - EUR+EAS	X-Wing - IndivTune - EUR+EAS	0.272	0.272	NA	NA
EAS	HDL	X-Wing - IndivTune - EUR+EAS	X-Wing - SumStatTune - EUR+EAS	0.326	0.319	0.007	0.167469
EAS	HDL	X-Wing - IndivTune - EUR+EAS	lassosum - IndivTune - EAS	0.326	0.255	0.072	1.41004e-05
EAS	HDL	X-Wing - IndivTune - EUR+EAS	lassosum - IndivTune - EUR	0.326	0.249	0.078	6.42156e-08
EAS	HDL	X-Wing - IndivTune - EUR+EAS	lassosum - SumStatTune - EAS	0.326	0.253	0.073	2.78663e-07
EAS	HDL	X-Wing - IndivTune - EUR+EAS	lassosum - SumStatTune - EUR	0.326	0.258	0.069	5.90571e-07
EAS	HDL	X-Wing - IndivTune - EUR+EAS	lassosum-multi - IndivTune - EUR+EAS	0.326	0.297	0.029	0.00355617
EAS	HDL	X-Wing - IndivTune - EUR+EAS	lassosum-multi - SumStatTune - EUR+EAS	0.326	0.296	0.03	0.000223528
EAS	HDL	X-Wing - IndivTune - EUR+EAS	pT+clump - IndivTune - EAS	0.326	0.214	0.112	2.60403e-09
EAS	HDL	X-Wing - IndivTune - EUR+EAS	pT+clump - IndivTune - EUR	0.326	0.193	0.133	6.00332e-12
EAS	HDL	X-Wing - IndivTune - EUR+EAS	pT+clump-multi - IndivTune - EUR+EAS	0.326	0.25	0.076	1.91585e-07
EAS	HDL	X-Wing - SumStatTune - EUR+EAS	All - IndivTune - EAS	0.319	0.293	0.026	3.69376e-07
EAS	HDL	X-Wing - SumStatTune - EUR+EAS	All - IndivTune - EUR	0.319	0.266	0.054	0.00290863
EAS	HDL	X-Wing - SumStatTune - EUR+EAS	All - IndivTune - EUR+EAS	0.319	0.321	-0.001	0.87274
EAS	HDL	X-Wing - SumStatTune - EUR+EAS	DBSLMM - IndivTune - EAS	0.319	0.264	0.056	1.32154e-06
EAS	HDL	X-Wing - SumStatTune - EUR+EAS	DBSLMM - IndivTune - EUR	0.319	0.272	0.047	0.0145664
EAS	HDL	X-Wing - SumStatTune - EUR+EAS	DBSLMM - SumStatTune - EAS	0.319	0.262	0.057	9.85193e-07
EAS	HDL	X-Wing - SumStatTune - EUR+EAS	DBSLMM - SumStatTune - EUR	0.319	0.27	0.05	0.0109519
EAS	HDL	X-Wing - SumStatTune - EUR+EAS	DBSLMM-multi - IndivTune - EUR+EAS	0.319	0.318	0.002	0.86993
EAS	HDL	X-Wing - SumStatTune - EUR+EAS	DBSLMM-multi - SumStatTune - EUR+EAS	0.319	0.315	0.004	0.657063
EAS	HDL	X-Wing - SumStatTune - EUR+EAS	LDpred2 - IndivTune - EAS	0.319	0.29	0.03	0.00242294
EAS	HDL	X-Wing - SumStatTune - EUR+EAS	LDpred2 - IndivTune - EUR	0.319	0.262	0.058	0.00242291
EAS	HDL	X-Wing - SumStatTune - EUR+EAS	LDpred2 - SumStatTune - EAS	0.319	0.264	0.055	0.000210908
EAS	HDL	X-Wing - SumStatTune - EUR+EAS	LDpred2 - SumStatTune - EUR	0.319	0.248	0.071	0.000452344
EAS	HDL	X-Wing - SumStatTune - EUR+EAS	LDpred2-multi - IndivTune - EUR+EAS	0.319	0.327	-0.008	0.343894
EAS	HDL	X-Wing - SumStatTune - EUR+EAS	LDpred2-multi - SumStatTune - EUR+EAS	0.319	0.31	0.009	0.452042
EAS	HDL	X-Wing - SumStatTune - EUR+EAS	MegaPRS - IndivTune - EAS	0.319	0.284	0.035	0.00832331
EAS	HDL	X-Wing - SumStatTune - EUR+EAS	MegaPRS - IndivTune - EUR	0.319	0.233	0.087	1.73967e-05
EAS	HDL	X-Wing - SumStatTune - EUR+EAS	MegaPRS - SumStatTune - EAS	0.319	0.278	0.042	0.00054504
EAS	HDL	X-Wing - SumStatTune - EUR+EAS	MegaPRS - SumStatTune - EUR	0.319	0.227	0.093	6.99393e-06
EAS	HDL	X-Wing - SumStatTune - EUR+EAS	MegaPRS-multi - IndivTune - EUR+EAS	0.319	0.315	0.005	0.665653
EAS	HDL	X-Wing - SumStatTune - EUR+EAS	MegaPRS-multi - SumStatTune - EUR+EAS	0.319	0.311	0.009	0.399584
EAS	HDL	X-Wing - SumStatTune - EUR+EAS	PRS-CS - IndivTune - EAS	0.319	0.273	0.046	1.74288e-06
EAS	HDL	X-Wing - SumStatTune - EUR+EAS	PRS-CS - IndivTune - EUR	0.319	0.278	0.041	0.0198017
EAS	HDL	X-Wing - SumStatTune - EUR+EAS	PRS-CS - SumStatTune - EAS	0.319	0.276	0.044	4.08336e-06
EAS	HDL	X-Wing - SumStatTune - EUR+EAS	PRS-CS - SumStatTune - EUR	0.319	0.273	0.047	0.0091876
EAS	HDL	X-Wing - SumStatTune - EUR+EAS	PRS-CS-multi - IndivTune - EUR+EAS	0.319	0.325	-0.005	0.489688
EAS	HDL	X-Wing - SumStatTune - EUR+EAS	PRS-CS-multi - SumStatTune - EUR+EAS	0.319	0.324	-0.004	0.519945
EAS	HDL	X-Wing - SumStatTune - EUR+EAS	PRS-CSx - IndivTune - EUR+EAS	0.319	0.324	-0.004	0.452775
EAS	HDL	X-Wing - SumStatTune - EUR+EAS	PRS-CSx - SumStatTune - EUR+EAS	0.319	0.322	-0.002	0.847047
EAS	HDL	X-Wing - SumStatTune - EUR+EAS	QuickPRS - SumStatTune - EAS	0.319	0.267	0.053	7.0228e-05
EAS	HDL	X-Wing - SumStatTune - EUR+EAS	QuickPRS - SumStatTune - EUR	0.319	0.24	0.079	0.000100747
EAS	HDL	X-Wing - SumStatTune - EUR+EAS	QuickPRS-multi - IndivTune - EUR+EAS	0.319	0.305	0.014	0.220394
EAS	HDL	X-Wing - SumStatTune - EUR+EAS	QuickPRS-multi - SumStatTune - EUR+EAS	0.319	0.305	0.014	0.221175
EAS	HDL	X-Wing - SumStatTune - EUR+EAS	SBayesRC - SumStatTune - EAS	0.319	0.286	0.033	0.0108351
EAS	HDL	X-Wing - SumStatTune - EUR+EAS	SBayesRC - SumStatTune - EUR	0.319	0.279	0.041	0.0291112
EAS	HDL	X-Wing - SumStatTune - EUR+EAS	SBayesRC-multi - IndivTune - EUR+EAS	0.319	0.328	-0.009	0.43553
EAS	HDL	X-Wing - SumStatTune - EUR+EAS	SBayesRC-multi - SumStatTune - EUR+EAS	0.319	0.327	-0.008	0.48601
EAS	HDL	X-Wing - SumStatTune - EUR+EAS	X-Wing - IndivTune - EUR+EAS	0.319	0.326	-0.007	0.167469
EAS	HDL	X-Wing - SumStatTune - EUR+EAS	X-Wing - SumStatTune - EUR+EAS	0.272	0.272	NA	NA
EAS	HDL	X-Wing - SumStatTune - EUR+EAS	lassosum - IndivTune - EAS	0.319	0.255	0.065	1.35101e-05
EAS	HDL	X-Wing - SumStatTune - EUR+EAS	lassosum - IndivTune - EUR	0.319	0.249	0.071	8.25013e-05
EAS	HDL	X-Wing - SumStatTune - EUR+EAS	lassosum - SumStatTune - EAS	0.319	0.253	0.066	1.30987e-08
EAS	HDL	X-Wing - SumStatTune - EUR+EAS	lassosum - SumStatTune - EUR	0.319	0.258	0.062	0.000396346
EAS	HDL	X-Wing - SumStatTune - EUR+EAS	lassosum-multi - IndivTune - EUR+EAS	0.319	0.297	0.022	0.0576206
EAS	HDL	X-Wing - SumStatTune - EUR+EAS	lassosum-multi - SumStatTune - EUR+EAS	0.319	0.296	0.024	0.00617629
EAS	HDL	X-Wing - SumStatTune - EUR+EAS	pT+clump - IndivTune - EAS	0.319	0.214	0.105	1.51104e-09
EAS	HDL	X-Wing - SumStatTune - EUR+EAS	pT+clump - IndivTune - EUR	0.319	0.193	0.126	6.19966e-09
EAS	HDL	X-Wing - SumStatTune - EUR+EAS	pT+clump-multi - IndivTune - EUR+EAS	0.319	0.25	0.069	5.55464e-06
EAS	HDL	lassosum - IndivTune - EAS	All - IndivTune - EAS	0.255	0.293	-0.039	0.00587651
EAS	HDL	lassosum - IndivTune - EAS	All - IndivTune - EUR	0.255	0.266	-0.011	0.657732
EAS	HDL	lassosum - IndivTune - EAS	All - IndivTune - EUR+EAS	0.255	0.321	-0.066	8.57197e-05
EAS	HDL	lassosum - IndivTune - EAS	DBSLMM - IndivTune - EAS	0.255	0.264	-0.009	0.525832
EAS	HDL	lassosum - IndivTune - EAS	DBSLMM - IndivTune - EUR	0.255	0.272	-0.018	0.482662
EAS	HDL	lassosum - IndivTune - EAS	DBSLMM - SumStatTune - EAS	0.255	0.262	-0.008	0.562036
EAS	HDL	lassosum - IndivTune - EAS	DBSLMM - SumStatTune - EUR	0.255	0.27	-0.015	0.561544
EAS	HDL	lassosum - IndivTune - EAS	DBSLMM-multi - IndivTune - EUR+EAS	0.255	0.318	-0.063	0.000348418
EAS	HDL	lassosum - IndivTune - EAS	DBSLMM-multi - SumStatTune - EUR+EAS	0.255	0.315	-0.06	0.000134812
EAS	HDL	lassosum - IndivTune - EAS	LDpred2 - IndivTune - EAS	0.255	0.29	-0.035	0.00820875
EAS	HDL	lassosum - IndivTune - EAS	LDpred2 - IndivTune - EUR	0.255	0.262	-0.007	0.779514
EAS	HDL	lassosum - IndivTune - EAS	LDpred2 - SumStatTune - EAS	0.255	0.264	-0.01	0.489824
EAS	HDL	lassosum - IndivTune - EAS	LDpred2 - SumStatTune - EUR	0.255	0.248	0.006	0.805328
EAS	HDL	lassosum - IndivTune - EAS	LDpred2-multi - IndivTune - EUR+EAS	0.255	0.327	-0.073	7.58936e-06
EAS	HDL	lassosum - IndivTune - EAS	LDpred2-multi - SumStatTune - EUR+EAS	0.255	0.31	-0.056	0.0002741
EAS	HDL	lassosum - IndivTune - EAS	MegaPRS - IndivTune - EAS	0.255	0.284	-0.029	0.0721433
EAS	HDL	lassosum - IndivTune - EAS	MegaPRS - IndivTune - EUR	0.255	0.233	0.022	0.38721
EAS	HDL	lassosum - IndivTune - EAS	MegaPRS - SumStatTune - EAS	0.255	0.278	-0.023	0.176045
EAS	HDL	lassosum - IndivTune - EAS	MegaPRS - SumStatTune - EUR	0.255	0.227	0.028	0.289055
EAS	HDL	lassosum - IndivTune - EAS	MegaPRS-multi - IndivTune - EUR+EAS	0.255	0.315	-0.06	0.000736284
EAS	HDL	lassosum - IndivTune - EAS	MegaPRS-multi - SumStatTune - EUR+EAS	0.255	0.311	-0.056	0.0020662
EAS	HDL	lassosum - IndivTune - EAS	PRS-CS - IndivTune - EAS	0.255	0.273	-0.019	0.189658
EAS	HDL	lassosum - IndivTune - EAS	PRS-CS - IndivTune - EUR	0.255	0.278	-0.024	0.329279
EAS	HDL	lassosum - IndivTune - EAS	PRS-CS - SumStatTune - EAS	0.255	0.276	-0.021	0.149867
EAS	HDL	lassosum - IndivTune - EAS	PRS-CS - SumStatTune - EUR	0.255	0.273	-0.018	0.465912
EAS	HDL	lassosum - IndivTune - EAS	PRS-CS-multi - IndivTune - EUR+EAS	0.255	0.325	-0.07	3.10005e-05
EAS	HDL	lassosum - IndivTune - EAS	PRS-CS-multi - SumStatTune - EUR+EAS	0.255	0.324	-0.069	2.07284e-05
EAS	HDL	lassosum - IndivTune - EAS	PRS-CSx - IndivTune - EUR+EAS	0.255	0.324	-0.069	3.58801e-05
EAS	HDL	lassosum - IndivTune - EAS	PRS-CSx - SumStatTune - EUR+EAS	0.255	0.322	-0.067	5.27465e-05
EAS	HDL	lassosum - IndivTune - EAS	QuickPRS - SumStatTune - EAS	0.255	0.267	-0.012	0.499037
EAS	HDL	lassosum - IndivTune - EAS	QuickPRS - SumStatTune - EUR	0.255	0.24	0.015	0.581891
EAS	HDL	lassosum - IndivTune - EAS	QuickPRS-multi - IndivTune - EUR+EAS	0.255	0.305	-0.05	0.00906277
EAS	HDL	lassosum - IndivTune - EAS	QuickPRS-multi - SumStatTune - EUR+EAS	0.255	0.305	-0.051	0.0072554
EAS	HDL	lassosum - IndivTune - EAS	SBayesRC - SumStatTune - EAS	0.255	0.286	-0.031	0.0185523
EAS	HDL	lassosum - IndivTune - EAS	SBayesRC - SumStatTune - EUR	0.255	0.279	-0.024	0.326376
EAS	HDL	lassosum - IndivTune - EAS	SBayesRC-multi - IndivTune - EUR+EAS	0.255	0.328	-0.074	8.28078e-06
EAS	HDL	lassosum - IndivTune - EAS	SBayesRC-multi - SumStatTune - EUR+EAS	0.255	0.327	-0.072	2.00072e-06
EAS	HDL	lassosum - IndivTune - EAS	X-Wing - IndivTune - EUR+EAS	0.255	0.326	-0.072	1.41004e-05
EAS	HDL	lassosum - IndivTune - EAS	X-Wing - SumStatTune - EUR+EAS	0.255	0.319	-0.065	1.35101e-05
EAS	HDL	lassosum - IndivTune - EAS	lassosum - IndivTune - EAS	0.272	0.272	NA	NA
EAS	HDL	lassosum - IndivTune - EAS	lassosum - IndivTune - EUR	0.255	0.249	0.006	0.806276
EAS	HDL	lassosum - IndivTune - EAS	lassosum - SumStatTune - EAS	0.255	0.253	0.002	0.869902
EAS	HDL	lassosum - IndivTune - EAS	lassosum - SumStatTune - EUR	0.255	0.258	-0.003	0.899725
EAS	HDL	lassosum - IndivTune - EAS	lassosum-multi - IndivTune - EUR+EAS	0.255	0.297	-0.042	0.00062881
EAS	HDL	lassosum - IndivTune - EAS	lassosum-multi - SumStatTune - EUR+EAS	0.255	0.296	-0.041	0.0015763
EAS	HDL	lassosum - IndivTune - EAS	pT+clump - IndivTune - EAS	0.255	0.214	0.04	0.000926666
EAS	HDL	lassosum - IndivTune - EAS	pT+clump - IndivTune - EUR	0.255	0.193	0.062	0.0177741
EAS	HDL	lassosum - IndivTune - EAS	pT+clump-multi - IndivTune - EUR+EAS	0.255	0.25	0.005	0.767639
EAS	HDL	lassosum - IndivTune - EUR	All - IndivTune - EAS	0.249	0.293	-0.045	0.0396695
EAS	HDL	lassosum - IndivTune - EUR	All - IndivTune - EUR	0.249	0.266	-0.017	0.170935
EAS	HDL	lassosum - IndivTune - EUR	All - IndivTune - EUR+EAS	0.249	0.321	-0.072	1.94473e-06
EAS	HDL	lassosum - IndivTune - EUR	DBSLMM - IndivTune - EAS	0.249	0.264	-0.015	0.534099
EAS	HDL	lassosum - IndivTune - EUR	DBSLMM - IndivTune - EUR	0.249	0.272	-0.024	0.109909
EAS	HDL	lassosum - IndivTune - EUR	DBSLMM - SumStatTune - EAS	0.249	0.262	-0.014	0.565927
EAS	HDL	lassosum - IndivTune - EUR	DBSLMM - SumStatTune - EUR	0.249	0.27	-0.021	0.175093
EAS	HDL	lassosum - IndivTune - EUR	DBSLMM-multi - IndivTune - EUR+EAS	0.249	0.318	-0.069	1.84538e-05
EAS	HDL	lassosum - IndivTune - EUR	DBSLMM-multi - SumStatTune - EUR+EAS	0.249	0.315	-0.066	0.000159912
EAS	HDL	lassosum - IndivTune - EUR	LDpred2 - IndivTune - EAS	0.249	0.29	-0.041	0.07818
EAS	HDL	lassosum - IndivTune - EUR	LDpred2 - IndivTune - EUR	0.249	0.262	-0.013	0.282787
EAS	HDL	lassosum - IndivTune - EUR	LDpred2 - SumStatTune - EAS	0.249	0.264	-0.016	0.526503
EAS	HDL	lassosum - IndivTune - EUR	LDpred2 - SumStatTune - EUR	0.249	0.248	0	0.980123
EAS	HDL	lassosum - IndivTune - EUR	LDpred2-multi - IndivTune - EUR+EAS	0.249	0.327	-0.078	6.7413e-07
EAS	HDL	lassosum - IndivTune - EUR	LDpred2-multi - SumStatTune - EUR+EAS	0.249	0.31	-0.061	0.000804664
EAS	HDL	lassosum - IndivTune - EUR	MegaPRS - IndivTune - EAS	0.249	0.284	-0.035	0.152516
EAS	HDL	lassosum - IndivTune - EUR	MegaPRS - IndivTune - EUR	0.249	0.233	0.016	0.295405
EAS	HDL	lassosum - IndivTune - EUR	MegaPRS - SumStatTune - EAS	0.249	0.278	-0.029	0.237924
EAS	HDL	lassosum - IndivTune - EUR	MegaPRS - SumStatTune - EUR	0.249	0.227	0.022	0.127825
EAS	HDL	lassosum - IndivTune - EUR	MegaPRS-multi - IndivTune - EUR+EAS	0.249	0.315	-0.066	0.000289184
EAS	HDL	lassosum - IndivTune - EUR	MegaPRS-multi - SumStatTune - EUR+EAS	0.249	0.311	-0.062	0.000417955
EAS	HDL	lassosum - IndivTune - EUR	PRS-CS - IndivTune - EAS	0.249	0.273	-0.025	0.304646
EAS	HDL	lassosum - IndivTune - EUR	PRS-CS - IndivTune - EUR	0.249	0.278	-0.03	0.00194991
EAS	HDL	lassosum - IndivTune - EUR	PRS-CS - SumStatTune - EAS	0.249	0.276	-0.027	0.260395
EAS	HDL	lassosum - IndivTune - EUR	PRS-CS - SumStatTune - EUR	0.249	0.273	-0.024	0.0204214
EAS	HDL	lassosum - IndivTune - EUR	PRS-CS-multi - IndivTune - EUR+EAS	0.249	0.325	-0.076	1.30606e-07
EAS	HDL	lassosum - IndivTune - EUR	PRS-CS-multi - SumStatTune - EUR+EAS	0.249	0.324	-0.075	3.17184e-06
EAS	HDL	lassosum - IndivTune - EUR	PRS-CSx - IndivTune - EUR+EAS	0.249	0.324	-0.075	2.04358e-07
EAS	HDL	lassosum - IndivTune - EUR	PRS-CSx - SumStatTune - EUR+EAS	0.249	0.322	-0.073	1.44448e-07
EAS	HDL	lassosum - IndivTune - EUR	QuickPRS - SumStatTune - EAS	0.249	0.267	-0.018	0.46173
EAS	HDL	lassosum - IndivTune - EUR	QuickPRS - SumStatTune - EUR	0.249	0.24	0.009	0.577337
EAS	HDL	lassosum - IndivTune - EUR	QuickPRS-multi - IndivTune - EUR+EAS	0.249	0.305	-0.056	0.00155401
EAS	HDL	lassosum - IndivTune - EUR	QuickPRS-multi - SumStatTune - EUR+EAS	0.249	0.305	-0.057	0.00204458
EAS	HDL	lassosum - IndivTune - EUR	SBayesRC - SumStatTune - EAS	0.249	0.286	-0.037	0.103819
EAS	HDL	lassosum - IndivTune - EUR	SBayesRC - SumStatTune - EUR	0.249	0.279	-0.03	0.0243255
EAS	HDL	lassosum - IndivTune - EUR	SBayesRC-multi - IndivTune - EUR+EAS	0.249	0.328	-0.08	3.62815e-07
EAS	HDL	lassosum - IndivTune - EUR	SBayesRC-multi - SumStatTune - EUR+EAS	0.249	0.327	-0.078	4.65527e-06
EAS	HDL	lassosum - IndivTune - EUR	X-Wing - IndivTune - EUR+EAS	0.249	0.326	-0.078	6.42156e-08
EAS	HDL	lassosum - IndivTune - EUR	X-Wing - SumStatTune - EUR+EAS	0.249	0.319	-0.071	8.25013e-05
EAS	HDL	lassosum - IndivTune - EUR	lassosum - IndivTune - EAS	0.249	0.255	-0.006	0.806276
EAS	HDL	lassosum - IndivTune - EUR	lassosum - IndivTune - EUR	0.272	0.272	NA	NA
EAS	HDL	lassosum - IndivTune - EUR	lassosum - SumStatTune - EAS	0.249	0.253	-0.004	0.861761
EAS	HDL	lassosum - IndivTune - EUR	lassosum - SumStatTune - EUR	0.249	0.258	-0.009	0.0510084
EAS	HDL	lassosum - IndivTune - EUR	lassosum-multi - IndivTune - EUR+EAS	0.249	0.297	-0.048	0.000132637
EAS	HDL	lassosum - IndivTune - EUR	lassosum-multi - SumStatTune - EUR+EAS	0.249	0.296	-0.047	0.00265831
EAS	HDL	lassosum - IndivTune - EUR	pT+clump - IndivTune - EAS	0.249	0.214	0.034	0.173523
EAS	HDL	lassosum - IndivTune - EUR	pT+clump - IndivTune - EUR	0.249	0.193	0.056	0.00170609
EAS	HDL	lassosum - IndivTune - EUR	pT+clump-multi - IndivTune - EUR+EAS	0.249	0.25	-0.001	0.942122
EAS	HDL	lassosum - SumStatTune - EAS	All - IndivTune - EAS	0.253	0.293	-0.04	8.20913e-05
EAS	HDL	lassosum - SumStatTune - EAS	All - IndivTune - EUR	0.253	0.266	-0.013	0.601592
EAS	HDL	lassosum - SumStatTune - EAS	All - IndivTune - EUR+EAS	0.253	0.321	-0.067	3.8987e-06
EAS	HDL	lassosum - SumStatTune - EAS	DBSLMM - IndivTune - EAS	0.253	0.264	-0.011	0.396365
EAS	HDL	lassosum - SumStatTune - EAS	DBSLMM - IndivTune - EUR	0.253	0.272	-0.019	0.431659
EAS	HDL	lassosum - SumStatTune - EAS	DBSLMM - SumStatTune - EAS	0.253	0.262	-0.009	0.439052
EAS	HDL	lassosum - SumStatTune - EAS	DBSLMM - SumStatTune - EUR	0.253	0.27	-0.017	0.507971
EAS	HDL	lassosum - SumStatTune - EAS	DBSLMM-multi - IndivTune - EUR+EAS	0.253	0.318	-0.065	9.02187e-05
EAS	HDL	lassosum - SumStatTune - EAS	DBSLMM-multi - SumStatTune - EUR+EAS	0.253	0.315	-0.062	2.64546e-05
EAS	HDL	lassosum - SumStatTune - EAS	LDpred2 - IndivTune - EAS	0.253	0.29	-0.037	0.000448876
EAS	HDL	lassosum - SumStatTune - EAS	LDpred2 - IndivTune - EUR	0.253	0.262	-0.009	0.72283
EAS	HDL	lassosum - SumStatTune - EAS	LDpred2 - SumStatTune - EAS	0.253	0.264	-0.011	0.350548
EAS	HDL	lassosum - SumStatTune - EAS	LDpred2 - SumStatTune - EUR	0.253	0.248	0.005	0.856977
EAS	HDL	lassosum - SumStatTune - EAS	LDpred2-multi - IndivTune - EUR+EAS	0.253	0.327	-0.074	2.56614e-07
EAS	HDL	lassosum - SumStatTune - EAS	LDpred2-multi - SumStatTune - EUR+EAS	0.253	0.31	-0.057	3.54117e-05
EAS	HDL	lassosum - SumStatTune - EAS	MegaPRS - IndivTune - EAS	0.253	0.284	-0.031	0.0301359
EAS	HDL	lassosum - SumStatTune - EAS	MegaPRS - IndivTune - EUR	0.253	0.233	0.021	0.41859
EAS	HDL	lassosum - SumStatTune - EAS	MegaPRS - SumStatTune - EAS	0.253	0.278	-0.025	0.0530019
EAS	HDL	lassosum - SumStatTune - EAS	MegaPRS - SumStatTune - EUR	0.253	0.227	0.026	0.311681
EAS	HDL	lassosum - SumStatTune - EAS	MegaPRS-multi - IndivTune - EUR+EAS	0.253	0.315	-0.062	0.000148378
EAS	HDL	lassosum - SumStatTune - EAS	MegaPRS-multi - SumStatTune - EUR+EAS	0.253	0.311	-0.058	0.000153222
EAS	HDL	lassosum - SumStatTune - EAS	PRS-CS - IndivTune - EAS	0.253	0.273	-0.02	0.0550346
EAS	HDL	lassosum - SumStatTune - EAS	PRS-CS - IndivTune - EUR	0.253	0.278	-0.025	0.288794
EAS	HDL	lassosum - SumStatTune - EAS	PRS-CS - SumStatTune - EAS	0.253	0.276	-0.023	0.0349134
EAS	HDL	lassosum - SumStatTune - EAS	PRS-CS - SumStatTune - EUR	0.253	0.273	-0.02	0.416217
EAS	HDL	lassosum - SumStatTune - EAS	PRS-CS-multi - IndivTune - EUR+EAS	0.253	0.325	-0.072	1.45285e-06
EAS	HDL	lassosum - SumStatTune - EAS	PRS-CS-multi - SumStatTune - EUR+EAS	0.253	0.324	-0.071	2.51751e-07
EAS	HDL	lassosum - SumStatTune - EAS	PRS-CSx - IndivTune - EUR+EAS	0.253	0.324	-0.071	9.41579e-07
EAS	HDL	lassosum - SumStatTune - EAS	PRS-CSx - SumStatTune - EUR+EAS	0.253	0.322	-0.068	2.51313e-05
EAS	HDL	lassosum - SumStatTune - EAS	QuickPRS - SumStatTune - EAS	0.253	0.267	-0.014	0.341463
EAS	HDL	lassosum - SumStatTune - EAS	QuickPRS - SumStatTune - EUR	0.253	0.24	0.013	0.618735
EAS	HDL	lassosum - SumStatTune - EAS	QuickPRS-multi - IndivTune - EUR+EAS	0.253	0.305	-0.052	0.00201744
EAS	HDL	lassosum - SumStatTune - EAS	QuickPRS-multi - SumStatTune - EUR+EAS	0.253	0.305	-0.052	0.00130242
EAS	HDL	lassosum - SumStatTune - EAS	SBayesRC - SumStatTune - EAS	0.253	0.286	-0.033	0.00647789
EAS	HDL	lassosum - SumStatTune - EAS	SBayesRC - SumStatTune - EUR	0.253	0.279	-0.026	0.287668
EAS	HDL	lassosum - SumStatTune - EAS	SBayesRC-multi - IndivTune - EUR+EAS	0.253	0.328	-0.075	1.73208e-06
EAS	HDL	lassosum - SumStatTune - EAS	SBayesRC-multi - SumStatTune - EUR+EAS	0.253	0.327	-0.074	2.32358e-07
EAS	HDL	lassosum - SumStatTune - EAS	X-Wing - IndivTune - EUR+EAS	0.253	0.326	-0.073	2.78663e-07
EAS	HDL	lassosum - SumStatTune - EAS	X-Wing - SumStatTune - EUR+EAS	0.253	0.319	-0.066	1.30987e-08
EAS	HDL	lassosum - SumStatTune - EAS	lassosum - IndivTune - EAS	0.253	0.255	-0.002	0.869902
EAS	HDL	lassosum - SumStatTune - EAS	lassosum - IndivTune - EUR	0.253	0.249	0.004	0.861761
EAS	HDL	lassosum - SumStatTune - EAS	lassosum - SumStatTune - EAS	0.272	0.272	NA	NA
EAS	HDL	lassosum - SumStatTune - EAS	lassosum - SumStatTune - EUR	0.253	0.258	-0.005	0.84092
EAS	HDL	lassosum - SumStatTune - EAS	lassosum-multi - IndivTune - EUR+EAS	0.253	0.297	-0.044	0.00266429
EAS	HDL	lassosum - SumStatTune - EAS	lassosum-multi - SumStatTune - EUR+EAS	0.253	0.296	-0.043	6.22062e-06
EAS	HDL	lassosum - SumStatTune - EAS	pT+clump - IndivTune - EAS	0.253	0.214	0.039	0.0114414
EAS	HDL	lassosum - SumStatTune - EAS	pT+clump - IndivTune - EUR	0.253	0.193	0.06	0.0204761
EAS	HDL	lassosum - SumStatTune - EAS	pT+clump-multi - IndivTune - EUR+EAS	0.253	0.25	0.003	0.868997
EAS	HDL	lassosum - SumStatTune - EUR	All - IndivTune - EAS	0.258	0.293	-0.036	0.0918252
EAS	HDL	lassosum - SumStatTune - EUR	All - IndivTune - EUR	0.258	0.266	-0.008	0.508419
EAS	HDL	lassosum - SumStatTune - EUR	All - IndivTune - EUR+EAS	0.258	0.321	-0.063	1.47577e-05
EAS	HDL	lassosum - SumStatTune - EUR	DBSLMM - IndivTune - EAS	0.258	0.264	-0.006	0.801254
EAS	HDL	lassosum - SumStatTune - EUR	DBSLMM - IndivTune - EUR	0.258	0.272	-0.015	0.328137
EAS	HDL	lassosum - SumStatTune - EUR	DBSLMM - SumStatTune - EAS	0.258	0.262	-0.005	0.84008
EAS	HDL	lassosum - SumStatTune - EUR	DBSLMM - SumStatTune - EUR	0.258	0.27	-0.012	0.450683
EAS	HDL	lassosum - SumStatTune - EUR	DBSLMM-multi - IndivTune - EUR+EAS	0.258	0.318	-0.06	0.000167484
EAS	HDL	lassosum - SumStatTune - EUR	DBSLMM-multi - SumStatTune - EUR+EAS	0.258	0.315	-0.057	0.000948041
EAS	HDL	lassosum - SumStatTune - EUR	LDpred2 - IndivTune - EAS	0.258	0.29	-0.032	0.158935
EAS	HDL	lassosum - SumStatTune - EUR	LDpred2 - IndivTune - EUR	0.258	0.262	-0.004	0.744138
EAS	HDL	lassosum - SumStatTune - EUR	LDpred2 - SumStatTune - EAS	0.258	0.264	-0.007	0.78172
EAS	HDL	lassosum - SumStatTune - EUR	LDpred2 - SumStatTune - EUR	0.258	0.248	0.009	0.531382
EAS	HDL	lassosum - SumStatTune - EUR	LDpred2-multi - IndivTune - EUR+EAS	0.258	0.327	-0.07	7.97214e-06
EAS	HDL	lassosum - SumStatTune - EUR	LDpred2-multi - SumStatTune - EUR+EAS	0.258	0.31	-0.053	0.00353566
EAS	HDL	lassosum - SumStatTune - EUR	MegaPRS - IndivTune - EAS	0.258	0.284	-0.026	0.27706
EAS	HDL	lassosum - SumStatTune - EUR	MegaPRS - IndivTune - EUR	0.258	0.233	0.025	0.113098
EAS	HDL	lassosum - SumStatTune - EUR	MegaPRS - SumStatTune - EAS	0.258	0.278	-0.02	0.406489
EAS	HDL	lassosum - SumStatTune - EUR	MegaPRS - SumStatTune - EUR	0.258	0.227	0.031	0.0389748
EAS	HDL	lassosum - SumStatTune - EUR	MegaPRS-multi - IndivTune - EUR+EAS	0.258	0.315	-0.057	0.00153438
EAS	HDL	lassosum - SumStatTune - EUR	MegaPRS-multi - SumStatTune - EUR+EAS	0.258	0.311	-0.053	0.00226847
EAS	HDL	lassosum - SumStatTune - EUR	PRS-CS - IndivTune - EAS	0.258	0.273	-0.016	0.503783
EAS	HDL	lassosum - SumStatTune - EUR	PRS-CS - IndivTune - EUR	0.258	0.278	-0.021	0.0264536
EAS	HDL	lassosum - SumStatTune - EUR	PRS-CS - SumStatTune - EAS	0.258	0.276	-0.018	0.443242
EAS	HDL	lassosum - SumStatTune - EUR	PRS-CS - SumStatTune - EUR	0.258	0.273	-0.015	0.147405
EAS	HDL	lassosum - SumStatTune - EUR	PRS-CS-multi - IndivTune - EUR+EAS	0.258	0.325	-0.067	1.35623e-06
EAS	HDL	lassosum - SumStatTune - EUR	PRS-CS-multi - SumStatTune - EUR+EAS	0.258	0.324	-0.066	2.61142e-05
EAS	HDL	lassosum - SumStatTune - EUR	PRS-CSx - IndivTune - EUR+EAS	0.258	0.324	-0.066	1.87124e-06
EAS	HDL	lassosum - SumStatTune - EUR	PRS-CSx - SumStatTune - EUR+EAS	0.258	0.322	-0.064	1.03487e-06
EAS	HDL	lassosum - SumStatTune - EUR	QuickPRS - SumStatTune - EAS	0.258	0.267	-0.009	0.706699
EAS	HDL	lassosum - SumStatTune - EUR	QuickPRS - SumStatTune - EUR	0.258	0.24	0.018	0.271963
EAS	HDL	lassosum - SumStatTune - EUR	QuickPRS-multi - IndivTune - EUR+EAS	0.258	0.305	-0.047	0.00710633
EAS	HDL	lassosum - SumStatTune - EUR	QuickPRS-multi - SumStatTune - EUR+EAS	0.258	0.305	-0.048	0.00851759
EAS	HDL	lassosum - SumStatTune - EUR	SBayesRC - SumStatTune - EAS	0.258	0.286	-0.028	0.205583
EAS	HDL	lassosum - SumStatTune - EUR	SBayesRC - SumStatTune - EUR	0.258	0.279	-0.021	0.112218
EAS	HDL	lassosum - SumStatTune - EUR	SBayesRC-multi - IndivTune - EUR+EAS	0.258	0.328	-0.071	3.3718e-06
EAS	HDL	lassosum - SumStatTune - EUR	SBayesRC-multi - SumStatTune - EUR+EAS	0.258	0.327	-0.069	3.01915e-05
EAS	HDL	lassosum - SumStatTune - EUR	X-Wing - IndivTune - EUR+EAS	0.258	0.326	-0.069	5.90571e-07
EAS	HDL	lassosum - SumStatTune - EUR	X-Wing - SumStatTune - EUR+EAS	0.258	0.319	-0.062	0.000396346
EAS	HDL	lassosum - SumStatTune - EUR	lassosum - IndivTune - EAS	0.258	0.255	0.003	0.899725
EAS	HDL	lassosum - SumStatTune - EUR	lassosum - IndivTune - EUR	0.258	0.249	0.009	0.0510084
EAS	HDL	lassosum - SumStatTune - EUR	lassosum - SumStatTune - EAS	0.258	0.253	0.005	0.84092
EAS	HDL	lassosum - SumStatTune - EUR	lassosum - SumStatTune - EUR	0.272	0.272	NA	NA
EAS	HDL	lassosum - SumStatTune - EUR	lassosum-multi - IndivTune - EUR+EAS	0.258	0.297	-0.04	0.00155237
EAS	HDL	lassosum - SumStatTune - EUR	lassosum-multi - SumStatTune - EUR+EAS	0.258	0.296	-0.038	0.0097207
EAS	HDL	lassosum - SumStatTune - EUR	pT+clump - IndivTune - EAS	0.258	0.214	0.043	0.0817481
EAS	HDL	lassosum - SumStatTune - EUR	pT+clump - IndivTune - EUR	0.258	0.193	0.065	0.000158366
EAS	HDL	lassosum - SumStatTune - EUR	pT+clump-multi - IndivTune - EUR+EAS	0.258	0.25	0.007	0.684342
EAS	HDL	lassosum-multi - IndivTune - EUR+EAS	All - IndivTune - EAS	0.297	0.293	0.004	0.794355
EAS	HDL	lassosum-multi - IndivTune - EUR+EAS	All - IndivTune - EUR	0.297	0.266	0.032	0.0468835
EAS	HDL	lassosum-multi - IndivTune - EUR+EAS	All - IndivTune - EUR+EAS	0.297	0.321	-0.023	0.0308828
EAS	HDL	lassosum-multi - IndivTune - EUR+EAS	DBSLMM - IndivTune - EAS	0.297	0.264	0.034	0.0360201
EAS	HDL	lassosum-multi - IndivTune - EUR+EAS	DBSLMM - IndivTune - EUR	0.297	0.272	0.025	0.165368
EAS	HDL	lassosum-multi - IndivTune - EUR+EAS	DBSLMM - SumStatTune - EAS	0.297	0.262	0.035	0.0254319
EAS	HDL	lassosum-multi - IndivTune - EUR+EAS	DBSLMM - SumStatTune - EUR	0.297	0.27	0.028	0.131857
EAS	HDL	lassosum-multi - IndivTune - EUR+EAS	DBSLMM-multi - IndivTune - EUR+EAS	0.297	0.318	-0.02	0.0969004
EAS	HDL	lassosum-multi - IndivTune - EUR+EAS	DBSLMM-multi - SumStatTune - EUR+EAS	0.297	0.315	-0.018	0.13834
EAS	HDL	lassosum-multi - IndivTune - EUR+EAS	LDpred2 - IndivTune - EAS	0.297	0.29	0.007	0.638365
EAS	HDL	lassosum-multi - IndivTune - EUR+EAS	LDpred2 - IndivTune - EUR	0.297	0.262	0.035	0.0345145
EAS	HDL	lassosum-multi - IndivTune - EUR+EAS	LDpred2 - SumStatTune - EAS	0.297	0.264	0.033	0.0507537
EAS	HDL	lassosum-multi - IndivTune - EUR+EAS	LDpred2 - SumStatTune - EUR	0.297	0.248	0.049	0.00621682
EAS	HDL	lassosum-multi - IndivTune - EUR+EAS	LDpred2-multi - IndivTune - EUR+EAS	0.297	0.327	-0.03	0.00598559
EAS	HDL	lassosum-multi - IndivTune - EUR+EAS	LDpred2-multi - SumStatTune - EUR+EAS	0.297	0.31	-0.013	0.289156
EAS	HDL	lassosum-multi - IndivTune - EUR+EAS	MegaPRS - IndivTune - EAS	0.297	0.284	0.013	0.467364
EAS	HDL	lassosum-multi - IndivTune - EUR+EAS	MegaPRS - IndivTune - EUR	0.297	0.233	0.065	0.000488496
EAS	HDL	lassosum-multi - IndivTune - EUR+EAS	MegaPRS - SumStatTune - EAS	0.297	0.278	0.02	0.281493
EAS	HDL	lassosum-multi - IndivTune - EUR+EAS	MegaPRS - SumStatTune - EUR	0.297	0.227	0.07	0.000148015
EAS	HDL	lassosum-multi - IndivTune - EUR+EAS	MegaPRS-multi - IndivTune - EUR+EAS	0.297	0.315	-0.017	0.214979
EAS	HDL	lassosum-multi - IndivTune - EUR+EAS	MegaPRS-multi - SumStatTune - EUR+EAS	0.297	0.311	-0.014	0.328508
EAS	HDL	lassosum-multi - IndivTune - EUR+EAS	PRS-CS - IndivTune - EAS	0.297	0.273	0.024	0.147851
EAS	HDL	lassosum-multi - IndivTune - EUR+EAS	PRS-CS - IndivTune - EUR	0.297	0.278	0.019	0.205595
EAS	HDL	lassosum-multi - IndivTune - EUR+EAS	PRS-CS - SumStatTune - EAS	0.297	0.276	0.022	0.193091
EAS	HDL	lassosum-multi - IndivTune - EUR+EAS	PRS-CS - SumStatTune - EUR	0.297	0.273	0.024	0.113964
EAS	HDL	lassosum-multi - IndivTune - EUR+EAS	PRS-CS-multi - IndivTune - EUR+EAS	0.297	0.325	-0.027	0.00769633
EAS	HDL	lassosum-multi - IndivTune - EUR+EAS	PRS-CS-multi - SumStatTune - EUR+EAS	0.297	0.324	-0.026	0.0177026
EAS	HDL	lassosum-multi - IndivTune - EUR+EAS	PRS-CSx - IndivTune - EUR+EAS	0.297	0.324	-0.027	0.00970752
EAS	HDL	lassosum-multi - IndivTune - EUR+EAS	PRS-CSx - SumStatTune - EUR+EAS	0.297	0.322	-0.024	0.0108602
EAS	HDL	lassosum-multi - IndivTune - EUR+EAS	QuickPRS - SumStatTune - EAS	0.297	0.267	0.031	0.098402
EAS	HDL	lassosum-multi - IndivTune - EUR+EAS	QuickPRS - SumStatTune - EUR	0.297	0.24	0.057	0.00299592
EAS	HDL	lassosum-multi - IndivTune - EUR+EAS	QuickPRS-multi - IndivTune - EUR+EAS	0.297	0.305	-0.008	0.597129
EAS	HDL	lassosum-multi - IndivTune - EUR+EAS	QuickPRS-multi - SumStatTune - EUR+EAS	0.297	0.305	-0.008	0.582879
EAS	HDL	lassosum-multi - IndivTune - EUR+EAS	SBayesRC - SumStatTune - EAS	0.297	0.286	0.011	0.459173
EAS	HDL	lassosum-multi - IndivTune - EUR+EAS	SBayesRC - SumStatTune - EUR	0.297	0.279	0.018	0.266435
EAS	HDL	lassosum-multi - IndivTune - EUR+EAS	SBayesRC-multi - IndivTune - EUR+EAS	0.297	0.328	-0.031	0.00486905
EAS	HDL	lassosum-multi - IndivTune - EUR+EAS	SBayesRC-multi - SumStatTune - EUR+EAS	0.297	0.327	-0.03	0.00777395
EAS	HDL	lassosum-multi - IndivTune - EUR+EAS	X-Wing - IndivTune - EUR+EAS	0.297	0.326	-0.029	0.00355617
EAS	HDL	lassosum-multi - IndivTune - EUR+EAS	X-Wing - SumStatTune - EUR+EAS	0.297	0.319	-0.022	0.0576206
EAS	HDL	lassosum-multi - IndivTune - EUR+EAS	lassosum - IndivTune - EAS	0.297	0.255	0.042	0.00062881
EAS	HDL	lassosum-multi - IndivTune - EUR+EAS	lassosum - IndivTune - EUR	0.297	0.249	0.048	0.000132637
EAS	HDL	lassosum-multi - IndivTune - EUR+EAS	lassosum - SumStatTune - EAS	0.297	0.253	0.044	0.00266429
EAS	HDL	lassosum-multi - IndivTune - EUR+EAS	lassosum - SumStatTune - EUR	0.297	0.258	0.04	0.00155237
EAS	HDL	lassosum-multi - IndivTune - EUR+EAS	lassosum-multi - IndivTune - EUR+EAS	0.272	0.272	NA	NA
EAS	HDL	lassosum-multi - IndivTune - EUR+EAS	lassosum-multi - SumStatTune - EUR+EAS	0.297	0.296	0.001	0.862676
EAS	HDL	lassosum-multi - IndivTune - EUR+EAS	pT+clump - IndivTune - EAS	0.297	0.214	0.083	4.69648e-07
EAS	HDL	lassosum-multi - IndivTune - EUR+EAS	pT+clump - IndivTune - EUR	0.297	0.193	0.104	1.46675e-07
EAS	HDL	lassosum-multi - IndivTune - EUR+EAS	pT+clump-multi - IndivTune - EUR+EAS	0.297	0.25	0.047	0.000242841
EAS	HDL	lassosum-multi - SumStatTune - EUR+EAS	All - IndivTune - EAS	0.296	0.293	0.002	0.823764
EAS	HDL	lassosum-multi - SumStatTune - EUR+EAS	All - IndivTune - EUR	0.296	0.266	0.03	0.0808669
EAS	HDL	lassosum-multi - SumStatTune - EUR+EAS	All - IndivTune - EUR+EAS	0.296	0.321	-0.025	0.00727459
EAS	HDL	lassosum-multi - SumStatTune - EUR+EAS	DBSLMM - IndivTune - EAS	0.296	0.264	0.032	0.0205589
EAS	HDL	lassosum-multi - SumStatTune - EUR+EAS	DBSLMM - IndivTune - EUR	0.296	0.272	0.023	0.21999
EAS	HDL	lassosum-multi - SumStatTune - EUR+EAS	DBSLMM - SumStatTune - EAS	0.296	0.262	0.034	0.0141317
EAS	HDL	lassosum-multi - SumStatTune - EUR+EAS	DBSLMM - SumStatTune - EUR	0.296	0.27	0.026	0.179169
EAS	HDL	lassosum-multi - SumStatTune - EUR+EAS	DBSLMM-multi - IndivTune - EUR+EAS	0.296	0.318	-0.022	0.0707094
EAS	HDL	lassosum-multi - SumStatTune - EUR+EAS	DBSLMM-multi - SumStatTune - EUR+EAS	0.296	0.315	-0.019	0.0911304
EAS	HDL	lassosum-multi - SumStatTune - EUR+EAS	LDpred2 - IndivTune - EAS	0.296	0.29	0.006	0.635037
EAS	HDL	lassosum-multi - SumStatTune - EUR+EAS	LDpred2 - IndivTune - EUR	0.296	0.262	0.034	0.064744
EAS	HDL	lassosum-multi - SumStatTune - EUR+EAS	LDpred2 - SumStatTune - EAS	0.296	0.264	0.032	0.0286341
EAS	HDL	lassosum-multi - SumStatTune - EUR+EAS	LDpred2 - SumStatTune - EUR	0.296	0.248	0.047	0.0143341
EAS	HDL	lassosum-multi - SumStatTune - EUR+EAS	LDpred2-multi - IndivTune - EUR+EAS	0.296	0.327	-0.031	0.00134434
EAS	HDL	lassosum-multi - SumStatTune - EUR+EAS	LDpred2-multi - SumStatTune - EUR+EAS	0.296	0.31	-0.014	0.191045
EAS	HDL	lassosum-multi - SumStatTune - EUR+EAS	MegaPRS - IndivTune - EAS	0.296	0.284	0.012	0.456118
EAS	HDL	lassosum-multi - SumStatTune - EUR+EAS	MegaPRS - IndivTune - EUR	0.296	0.233	0.063	0.00143514
EAS	HDL	lassosum-multi - SumStatTune - EUR+EAS	MegaPRS - SumStatTune - EAS	0.296	0.278	0.018	0.212352
EAS	HDL	lassosum-multi - SumStatTune - EUR+EAS	MegaPRS - SumStatTune - EUR	0.296	0.227	0.069	0.00057446
EAS	HDL	lassosum-multi - SumStatTune - EUR+EAS	MegaPRS-multi - IndivTune - EUR+EAS	0.296	0.315	-0.019	0.152302
EAS	HDL	lassosum-multi - SumStatTune - EUR+EAS	MegaPRS-multi - SumStatTune - EUR+EAS	0.296	0.311	-0.015	0.20658
EAS	HDL	lassosum-multi - SumStatTune - EUR+EAS	PRS-CS - IndivTune - EAS	0.296	0.273	0.022	0.0856475
EAS	HDL	lassosum-multi - SumStatTune - EUR+EAS	PRS-CS - IndivTune - EUR	0.296	0.278	0.017	0.295121
EAS	HDL	lassosum-multi - SumStatTune - EUR+EAS	PRS-CS - SumStatTune - EAS	0.296	0.276	0.02	0.123426
EAS	HDL	lassosum-multi - SumStatTune - EUR+EAS	PRS-CS - SumStatTune - EUR	0.296	0.273	0.023	0.179231
EAS	HDL	lassosum-multi - SumStatTune - EUR+EAS	PRS-CS-multi - IndivTune - EUR+EAS	0.296	0.325	-0.029	0.0014555
EAS	HDL	lassosum-multi - SumStatTune - EUR+EAS	PRS-CS-multi - SumStatTune - EUR+EAS	0.296	0.324	-0.028	0.00229297
EAS	HDL	lassosum-multi - SumStatTune - EUR+EAS	PRS-CSx - IndivTune - EUR+EAS	0.296	0.324	-0.028	0.00105487
EAS	HDL	lassosum-multi - SumStatTune - EUR+EAS	PRS-CSx - SumStatTune - EUR+EAS	0.296	0.322	-0.026	0.0109056
EAS	HDL	lassosum-multi - SumStatTune - EUR+EAS	QuickPRS - SumStatTune - EAS	0.296	0.267	0.029	0.0600692
EAS	HDL	lassosum-multi - SumStatTune - EUR+EAS	QuickPRS - SumStatTune - EUR	0.296	0.24	0.056	0.00626634
EAS	HDL	lassosum-multi - SumStatTune - EUR+EAS	QuickPRS-multi - IndivTune - EUR+EAS	0.296	0.305	-0.009	0.491181
EAS	HDL	lassosum-multi - SumStatTune - EUR+EAS	QuickPRS-multi - SumStatTune - EUR+EAS	0.296	0.305	-0.01	0.469155
EAS	HDL	lassosum-multi - SumStatTune - EUR+EAS	SBayesRC - SumStatTune - EAS	0.296	0.286	0.01	0.453564
EAS	HDL	lassosum-multi - SumStatTune - EUR+EAS	SBayesRC - SumStatTune - EUR	0.296	0.279	0.017	0.344785
EAS	HDL	lassosum-multi - SumStatTune - EUR+EAS	SBayesRC-multi - IndivTune - EUR+EAS	0.296	0.328	-0.033	0.00284731
EAS	HDL	lassosum-multi - SumStatTune - EUR+EAS	SBayesRC-multi - SumStatTune - EUR+EAS	0.296	0.327	-0.031	0.00283719
EAS	HDL	lassosum-multi - SumStatTune - EUR+EAS	X-Wing - IndivTune - EUR+EAS	0.296	0.326	-0.03	0.000223528
EAS	HDL	lassosum-multi - SumStatTune - EUR+EAS	X-Wing - SumStatTune - EUR+EAS	0.296	0.319	-0.024	0.00617629
EAS	HDL	lassosum-multi - SumStatTune - EUR+EAS	lassosum - IndivTune - EAS	0.296	0.255	0.041	0.0015763
EAS	HDL	lassosum-multi - SumStatTune - EUR+EAS	lassosum - IndivTune - EUR	0.296	0.249	0.047	0.00265831
EAS	HDL	lassosum-multi - SumStatTune - EUR+EAS	lassosum - SumStatTune - EAS	0.296	0.253	0.043	6.22062e-06
EAS	HDL	lassosum-multi - SumStatTune - EUR+EAS	lassosum - SumStatTune - EUR	0.296	0.258	0.038	0.0097207
EAS	HDL	lassosum-multi - SumStatTune - EUR+EAS	lassosum-multi - IndivTune - EUR+EAS	0.296	0.297	-0.001	0.862676
EAS	HDL	lassosum-multi - SumStatTune - EUR+EAS	lassosum-multi - SumStatTune - EUR+EAS	0.272	0.272	NA	NA
EAS	HDL	lassosum-multi - SumStatTune - EUR+EAS	pT+clump - IndivTune - EAS	0.296	0.214	0.081	1.0445e-06
EAS	HDL	lassosum-multi - SumStatTune - EUR+EAS	pT+clump - IndivTune - EUR	0.296	0.193	0.103	6.70058e-07
EAS	HDL	lassosum-multi - SumStatTune - EUR+EAS	pT+clump-multi - IndivTune - EUR+EAS	0.296	0.25	0.046	0.000898751
EAS	HDL	pT+clump - IndivTune - EAS	All - IndivTune - EAS	0.214	0.293	-0.079	2.0908e-06
EAS	HDL	pT+clump - IndivTune - EAS	All - IndivTune - EUR	0.214	0.266	-0.051	0.0463119
EAS	HDL	pT+clump - IndivTune - EAS	All - IndivTune - EUR+EAS	0.214	0.321	-0.106	2.12704e-08
EAS	HDL	pT+clump - IndivTune - EAS	DBSLMM - IndivTune - EAS	0.214	0.264	-0.049	0.000682941
EAS	HDL	pT+clump - IndivTune - EAS	DBSLMM - IndivTune - EUR	0.214	0.272	-0.058	0.0265972
EAS	HDL	pT+clump - IndivTune - EAS	DBSLMM - SumStatTune - EAS	0.214	0.262	-0.048	0.000470602
EAS	HDL	pT+clump - IndivTune - EAS	DBSLMM - SumStatTune - EUR	0.214	0.27	-0.055	0.0370546
EAS	HDL	pT+clump - IndivTune - EAS	DBSLMM-multi - IndivTune - EUR+EAS	0.214	0.318	-0.103	2.62102e-08
EAS	HDL	pT+clump - IndivTune - EAS	DBSLMM-multi - SumStatTune - EUR+EAS	0.214	0.315	-0.101	1.6651e-09
EAS	HDL	pT+clump - IndivTune - EAS	LDpred2 - IndivTune - EAS	0.214	0.29	-0.076	6.4694e-06
EAS	HDL	pT+clump - IndivTune - EAS	LDpred2 - IndivTune - EUR	0.214	0.262	-0.047	0.0730976
EAS	HDL	pT+clump - IndivTune - EAS	LDpred2 - SumStatTune - EAS	0.214	0.264	-0.05	0.00520489
EAS	HDL	pT+clump - IndivTune - EAS	LDpred2 - SumStatTune - EUR	0.214	0.248	-0.034	0.200633
EAS	HDL	pT+clump - IndivTune - EAS	LDpred2-multi - IndivTune - EUR+EAS	0.214	0.327	-0.113	2.14222e-09
EAS	HDL	pT+clump - IndivTune - EAS	LDpred2-multi - SumStatTune - EUR+EAS	0.214	0.31	-0.096	2.58971e-07
EAS	HDL	pT+clump - IndivTune - EAS	MegaPRS - IndivTune - EAS	0.214	0.284	-0.07	0.000391104
EAS	HDL	pT+clump - IndivTune - EAS	MegaPRS - IndivTune - EUR	0.214	0.233	-0.018	0.496173
EAS	HDL	pT+clump - IndivTune - EAS	MegaPRS - SumStatTune - EAS	0.214	0.278	-0.063	0.00119511
EAS	HDL	pT+clump - IndivTune - EAS	MegaPRS - SumStatTune - EUR	0.214	0.227	-0.012	0.650958
EAS	HDL	pT+clump - IndivTune - EAS	MegaPRS-multi - IndivTune - EUR+EAS	0.214	0.315	-0.1	8.00768e-07
EAS	HDL	pT+clump - IndivTune - EAS	MegaPRS-multi - SumStatTune - EUR+EAS	0.214	0.311	-0.096	2.25237e-06
EAS	HDL	pT+clump - IndivTune - EAS	PRS-CS - IndivTune - EAS	0.214	0.273	-0.059	0.000559076
EAS	HDL	pT+clump - IndivTune - EAS	PRS-CS - IndivTune - EUR	0.214	0.278	-0.064	0.0122886
EAS	HDL	pT+clump - IndivTune - EAS	PRS-CS - SumStatTune - EAS	0.214	0.276	-0.061	0.000373921
EAS	HDL	pT+clump - IndivTune - EAS	PRS-CS - SumStatTune - EUR	0.214	0.273	-0.058	0.0244637
EAS	HDL	pT+clump - IndivTune - EAS	PRS-CS-multi - IndivTune - EUR+EAS	0.214	0.325	-0.11	8.57869e-09
EAS	HDL	pT+clump - IndivTune - EAS	PRS-CS-multi - SumStatTune - EUR+EAS	0.214	0.324	-0.109	4.18924e-09
EAS	HDL	pT+clump - IndivTune - EAS	PRS-CSx - IndivTune - EUR+EAS	0.214	0.324	-0.109	7.44642e-09
EAS	HDL	pT+clump - IndivTune - EAS	PRS-CSx - SumStatTune - EUR+EAS	0.214	0.322	-0.107	6.614e-08
EAS	HDL	pT+clump - IndivTune - EAS	QuickPRS - SumStatTune - EAS	0.214	0.267	-0.052	0.00549756
EAS	HDL	pT+clump - IndivTune - EAS	QuickPRS - SumStatTune - EUR	0.214	0.24	-0.026	0.343224
EAS	HDL	pT+clump - IndivTune - EAS	QuickPRS-multi - IndivTune - EUR+EAS	0.214	0.305	-0.091	8.01583e-06
EAS	HDL	pT+clump - IndivTune - EAS	QuickPRS-multi - SumStatTune - EUR+EAS	0.214	0.305	-0.091	4.90748e-06
EAS	HDL	pT+clump - IndivTune - EAS	SBayesRC - SumStatTune - EAS	0.214	0.286	-0.072	1.33462e-05
EAS	HDL	pT+clump - IndivTune - EAS	SBayesRC - SumStatTune - EUR	0.214	0.279	-0.064	0.0125466
EAS	HDL	pT+clump - IndivTune - EAS	SBayesRC-multi - IndivTune - EUR+EAS	0.214	0.328	-0.114	1.94847e-09
EAS	HDL	pT+clump - IndivTune - EAS	SBayesRC-multi - SumStatTune - EUR+EAS	0.214	0.327	-0.113	3.43491e-10
EAS	HDL	pT+clump - IndivTune - EAS	X-Wing - IndivTune - EUR+EAS	0.214	0.326	-0.112	2.60403e-09
EAS	HDL	pT+clump - IndivTune - EAS	X-Wing - SumStatTune - EUR+EAS	0.214	0.319	-0.105	1.51104e-09
EAS	HDL	pT+clump - IndivTune - EAS	lassosum - IndivTune - EAS	0.214	0.255	-0.04	0.000926666
EAS	HDL	pT+clump - IndivTune - EAS	lassosum - IndivTune - EUR	0.214	0.249	-0.034	0.173523
EAS	HDL	pT+clump - IndivTune - EAS	lassosum - SumStatTune - EAS	0.214	0.253	-0.039	0.0114414
EAS	HDL	pT+clump - IndivTune - EAS	lassosum - SumStatTune - EUR	0.214	0.258	-0.043	0.0817481
EAS	HDL	pT+clump - IndivTune - EAS	lassosum-multi - IndivTune - EUR+EAS	0.214	0.297	-0.083	4.69648e-07
EAS	HDL	pT+clump - IndivTune - EAS	lassosum-multi - SumStatTune - EUR+EAS	0.214	0.296	-0.081	1.0445e-06
EAS	HDL	pT+clump - IndivTune - EAS	pT+clump - IndivTune - EAS	0.272	0.272	NA	NA
EAS	HDL	pT+clump - IndivTune - EAS	pT+clump - IndivTune - EUR	0.214	0.193	0.021	0.426345
EAS	HDL	pT+clump - IndivTune - EAS	pT+clump-multi - IndivTune - EUR+EAS	0.214	0.25	-0.036	0.00416687
EAS	HDL	pT+clump - IndivTune - EUR	All - IndivTune - EAS	0.193	0.293	-0.1	3.59703e-05
EAS	HDL	pT+clump - IndivTune - EUR	All - IndivTune - EUR	0.193	0.266	-0.072	0.000230025
EAS	HDL	pT+clump - IndivTune - EUR	All - IndivTune - EUR+EAS	0.193	0.321	-0.127	4.44624e-10
EAS	HDL	pT+clump - IndivTune - EUR	DBSLMM - IndivTune - EAS	0.193	0.264	-0.07	0.00620924
EAS	HDL	pT+clump - IndivTune - EUR	DBSLMM - IndivTune - EUR	0.193	0.272	-0.079	6.2476e-06
EAS	HDL	pT+clump - IndivTune - EUR	DBSLMM - SumStatTune - EAS	0.193	0.262	-0.069	0.0069102
EAS	HDL	pT+clump - IndivTune - EUR	DBSLMM - SumStatTune - EUR	0.193	0.27	-0.076	3.16932e-05
EAS	HDL	pT+clump - IndivTune - EUR	DBSLMM-multi - IndivTune - EUR+EAS	0.193	0.318	-0.125	7.04368e-11
EAS	HDL	pT+clump - IndivTune - EUR	DBSLMM-multi - SumStatTune - EUR+EAS	0.193	0.315	-0.122	2.78888e-09
EAS	HDL	pT+clump - IndivTune - EUR	LDpred2 - IndivTune - EAS	0.193	0.29	-0.097	0.00013152
EAS	HDL	pT+clump - IndivTune - EUR	LDpred2 - IndivTune - EUR	0.193	0.262	-0.069	0.00110198
EAS	HDL	pT+clump - IndivTune - EUR	LDpred2 - SumStatTune - EAS	0.193	0.264	-0.071	0.00664079
EAS	HDL	pT+clump - IndivTune - EUR	LDpred2 - SumStatTune - EUR	0.193	0.248	-0.055	0.0123541
EAS	HDL	pT+clump - IndivTune - EUR	LDpred2-multi - IndivTune - EUR+EAS	0.193	0.327	-0.134	3.6855e-10
EAS	HDL	pT+clump - IndivTune - EUR	LDpred2-multi - SumStatTune - EUR+EAS	0.193	0.31	-0.117	2.68456e-07
EAS	HDL	pT+clump - IndivTune - EUR	MegaPRS - IndivTune - EAS	0.193	0.284	-0.091	0.000589324
EAS	HDL	pT+clump - IndivTune - EUR	MegaPRS - IndivTune - EUR	0.193	0.233	-0.039	0.075879
EAS	HDL	pT+clump - IndivTune - EUR	MegaPRS - SumStatTune - EAS	0.193	0.278	-0.085	0.00134284
EAS	HDL	pT+clump - IndivTune - EUR	MegaPRS - SumStatTune - EUR	0.193	0.227	-0.034	0.128669
EAS	HDL	pT+clump - IndivTune - EUR	MegaPRS-multi - IndivTune - EUR+EAS	0.193	0.315	-0.121	8.25251e-08
EAS	HDL	pT+clump - IndivTune - EUR	MegaPRS-multi - SumStatTune - EUR+EAS	0.193	0.311	-0.118	1.84865e-07
EAS	HDL	pT+clump - IndivTune - EUR	PRS-CS - IndivTune - EAS	0.193	0.273	-0.08	0.0019283
EAS	HDL	pT+clump - IndivTune - EUR	PRS-CS - IndivTune - EUR	0.193	0.278	-0.085	1.32131e-06
EAS	HDL	pT+clump - IndivTune - EUR	PRS-CS - SumStatTune - EAS	0.193	0.276	-0.083	0.00134845
EAS	HDL	pT+clump - IndivTune - EUR	PRS-CS - SumStatTune - EUR	0.193	0.273	-0.08	1.44875e-05
EAS	HDL	pT+clump - IndivTune - EUR	PRS-CS-multi - IndivTune - EUR+EAS	0.193	0.325	-0.132	2.02948e-11
EAS	HDL	pT+clump - IndivTune - EUR	PRS-CS-multi - SumStatTune - EUR+EAS	0.193	0.324	-0.131	2.75849e-10
EAS	HDL	pT+clump - IndivTune - EUR	PRS-CSx - IndivTune - EUR+EAS	0.193	0.324	-0.131	1.85583e-11
EAS	HDL	pT+clump - IndivTune - EUR	PRS-CSx - SumStatTune - EUR+EAS	0.193	0.322	-0.128	2.22583e-11
EAS	HDL	pT+clump - IndivTune - EUR	QuickPRS - SumStatTune - EAS	0.193	0.267	-0.074	0.00526129
EAS	HDL	pT+clump - IndivTune - EUR	QuickPRS - SumStatTune - EUR	0.193	0.24	-0.047	0.0313733
EAS	HDL	pT+clump - IndivTune - EUR	QuickPRS-multi - IndivTune - EUR+EAS	0.193	0.305	-0.112	5.87055e-07
EAS	HDL	pT+clump - IndivTune - EUR	QuickPRS-multi - SumStatTune - EUR+EAS	0.193	0.305	-0.112	7.63444e-07
EAS	HDL	pT+clump - IndivTune - EUR	SBayesRC - SumStatTune - EAS	0.193	0.286	-0.093	0.000178385
EAS	HDL	pT+clump - IndivTune - EUR	SBayesRC - SumStatTune - EUR	0.193	0.279	-0.086	4.98817e-05
EAS	HDL	pT+clump - IndivTune - EUR	SBayesRC-multi - IndivTune - EUR+EAS	0.193	0.328	-0.135	1.27305e-10
EAS	HDL	pT+clump - IndivTune - EUR	SBayesRC-multi - SumStatTune - EUR+EAS	0.193	0.327	-0.134	5.98675e-10
EAS	HDL	pT+clump - IndivTune - EUR	X-Wing - IndivTune - EUR+EAS	0.193	0.326	-0.133	6.00332e-12
EAS	HDL	pT+clump - IndivTune - EUR	X-Wing - SumStatTune - EUR+EAS	0.193	0.319	-0.126	6.19966e-09
EAS	HDL	pT+clump - IndivTune - EUR	lassosum - IndivTune - EAS	0.193	0.255	-0.062	0.0177741
EAS	HDL	pT+clump - IndivTune - EUR	lassosum - IndivTune - EUR	0.193	0.249	-0.056	0.00170609
EAS	HDL	pT+clump - IndivTune - EUR	lassosum - SumStatTune - EAS	0.193	0.253	-0.06	0.0204761
EAS	HDL	pT+clump - IndivTune - EUR	lassosum - SumStatTune - EUR	0.193	0.258	-0.065	0.000158366
EAS	HDL	pT+clump - IndivTune - EUR	lassosum-multi - IndivTune - EUR+EAS	0.193	0.297	-0.104	1.46675e-07
EAS	HDL	pT+clump - IndivTune - EUR	lassosum-multi - SumStatTune - EUR+EAS	0.193	0.296	-0.103	6.70058e-07
EAS	HDL	pT+clump - IndivTune - EUR	pT+clump - IndivTune - EAS	0.193	0.214	-0.021	0.426345
EAS	HDL	pT+clump - IndivTune - EUR	pT+clump - IndivTune - EUR	0.272	0.272	NA	NA
EAS	HDL	pT+clump - IndivTune - EUR	pT+clump-multi - IndivTune - EUR+EAS	0.193	0.25	-0.057	0.000250128
EAS	HDL	pT+clump-multi - IndivTune - EUR+EAS	All - IndivTune - EAS	0.25	0.293	-0.043	0.00943565
EAS	HDL	pT+clump-multi - IndivTune - EUR+EAS	All - IndivTune - EUR	0.25	0.266	-0.015	0.453137
EAS	HDL	pT+clump-multi - IndivTune - EUR+EAS	All - IndivTune - EUR+EAS	0.25	0.321	-0.07	5.60007e-06
EAS	HDL	pT+clump-multi - IndivTune - EUR+EAS	DBSLMM - IndivTune - EAS	0.25	0.264	-0.013	0.415688
EAS	HDL	pT+clump-multi - IndivTune - EUR+EAS	DBSLMM - IndivTune - EUR	0.25	0.272	-0.022	0.263123
EAS	HDL	pT+clump-multi - IndivTune - EUR+EAS	DBSLMM - SumStatTune - EAS	0.25	0.262	-0.012	0.443398
EAS	HDL	pT+clump-multi - IndivTune - EUR+EAS	DBSLMM - SumStatTune - EUR	0.25	0.27	-0.019	0.345045
EAS	HDL	pT+clump-multi - IndivTune - EUR+EAS	DBSLMM-multi - IndivTune - EUR+EAS	0.25	0.318	-0.067	1.98259e-06
EAS	HDL	pT+clump-multi - IndivTune - EUR+EAS	DBSLMM-multi - SumStatTune - EUR+EAS	0.25	0.315	-0.065	2.24695e-06
EAS	HDL	pT+clump-multi - IndivTune - EUR+EAS	LDpred2 - IndivTune - EAS	0.25	0.29	-0.04	0.023486
EAS	HDL	pT+clump-multi - IndivTune - EUR+EAS	LDpred2 - IndivTune - EUR	0.25	0.262	-0.012	0.594416
EAS	HDL	pT+clump-multi - IndivTune - EUR+EAS	LDpred2 - SumStatTune - EAS	0.25	0.264	-0.014	0.453087
EAS	HDL	pT+clump-multi - IndivTune - EUR+EAS	LDpred2 - SumStatTune - EUR	0.25	0.248	0.002	0.938058
EAS	HDL	pT+clump-multi - IndivTune - EUR+EAS	LDpred2-multi - IndivTune - EUR+EAS	0.25	0.327	-0.077	1.84258e-06
EAS	HDL	pT+clump-multi - IndivTune - EUR+EAS	LDpred2-multi - SumStatTune - EUR+EAS	0.25	0.31	-0.06	0.000381212
EAS	HDL	pT+clump-multi - IndivTune - EUR+EAS	MegaPRS - IndivTune - EAS	0.25	0.284	-0.034	0.0943587
EAS	HDL	pT+clump-multi - IndivTune - EUR+EAS	MegaPRS - IndivTune - EUR	0.25	0.233	0.018	0.42955
EAS	HDL	pT+clump-multi - IndivTune - EUR+EAS	MegaPRS - SumStatTune - EAS	0.25	0.278	-0.027	0.17166
EAS	HDL	pT+clump-multi - IndivTune - EUR+EAS	MegaPRS - SumStatTune - EUR	0.25	0.227	0.023	0.307121
EAS	HDL	pT+clump-multi - IndivTune - EUR+EAS	MegaPRS-multi - IndivTune - EUR+EAS	0.25	0.315	-0.064	0.000377281
EAS	HDL	pT+clump-multi - IndivTune - EUR+EAS	MegaPRS-multi - SumStatTune - EUR+EAS	0.25	0.311	-0.061	0.000810715
EAS	HDL	pT+clump-multi - IndivTune - EUR+EAS	PRS-CS - IndivTune - EAS	0.25	0.273	-0.023	0.201254
EAS	HDL	pT+clump-multi - IndivTune - EUR+EAS	PRS-CS - IndivTune - EUR	0.25	0.278	-0.028	0.145519
EAS	HDL	pT+clump-multi - IndivTune - EUR+EAS	PRS-CS - SumStatTune - EAS	0.25	0.276	-0.026	0.159986
EAS	HDL	pT+clump-multi - IndivTune - EUR+EAS	PRS-CS - SumStatTune - EUR	0.25	0.273	-0.023	0.260796
EAS	HDL	pT+clump-multi - IndivTune - EUR+EAS	PRS-CS-multi - IndivTune - EUR+EAS	0.25	0.325	-0.075	8.33741e-07
EAS	HDL	pT+clump-multi - IndivTune - EUR+EAS	PRS-CS-multi - SumStatTune - EUR+EAS	0.25	0.324	-0.073	1.85394e-06
EAS	HDL	pT+clump-multi - IndivTune - EUR+EAS	PRS-CSx - IndivTune - EUR+EAS	0.25	0.324	-0.074	6.44408e-07
EAS	HDL	pT+clump-multi - IndivTune - EUR+EAS	PRS-CSx - SumStatTune - EUR+EAS	0.25	0.322	-0.071	3.51807e-06
EAS	HDL	pT+clump-multi - IndivTune - EUR+EAS	QuickPRS - SumStatTune - EAS	0.25	0.267	-0.016	0.400463
EAS	HDL	pT+clump-multi - IndivTune - EUR+EAS	QuickPRS - SumStatTune - EUR	0.25	0.24	0.01	0.65726
EAS	HDL	pT+clump-multi - IndivTune - EUR+EAS	QuickPRS-multi - IndivTune - EUR+EAS	0.25	0.305	-0.055	0.0021843
EAS	HDL	pT+clump-multi - IndivTune - EUR+EAS	QuickPRS-multi - SumStatTune - EUR+EAS	0.25	0.305	-0.055	0.00195433
EAS	HDL	pT+clump-multi - IndivTune - EUR+EAS	SBayesRC - SumStatTune - EAS	0.25	0.286	-0.036	0.0339653
EAS	HDL	pT+clump-multi - IndivTune - EUR+EAS	SBayesRC - SumStatTune - EUR	0.25	0.279	-0.029	0.180718
EAS	HDL	pT+clump-multi - IndivTune - EUR+EAS	SBayesRC-multi - IndivTune - EUR+EAS	0.25	0.328	-0.078	1.0109e-06
EAS	HDL	pT+clump-multi - IndivTune - EUR+EAS	SBayesRC-multi - SumStatTune - EUR+EAS	0.25	0.327	-0.077	8.57051e-07
EAS	HDL	pT+clump-multi - IndivTune - EUR+EAS	X-Wing - IndivTune - EUR+EAS	0.25	0.326	-0.076	1.91585e-07
EAS	HDL	pT+clump-multi - IndivTune - EUR+EAS	X-Wing - SumStatTune - EUR+EAS	0.25	0.319	-0.069	5.55464e-06
EAS	HDL	pT+clump-multi - IndivTune - EUR+EAS	lassosum - IndivTune - EAS	0.25	0.255	-0.005	0.767639
EAS	HDL	pT+clump-multi - IndivTune - EUR+EAS	lassosum - IndivTune - EUR	0.25	0.249	0.001	0.942122
EAS	HDL	pT+clump-multi - IndivTune - EUR+EAS	lassosum - SumStatTune - EAS	0.25	0.253	-0.003	0.868997
EAS	HDL	pT+clump-multi - IndivTune - EUR+EAS	lassosum - SumStatTune - EUR	0.25	0.258	-0.007	0.684342
EAS	HDL	pT+clump-multi - IndivTune - EUR+EAS	lassosum-multi - IndivTune - EUR+EAS	0.25	0.297	-0.047	0.000242841
EAS	HDL	pT+clump-multi - IndivTune - EUR+EAS	lassosum-multi - SumStatTune - EUR+EAS	0.25	0.296	-0.046	0.000898751
EAS	HDL	pT+clump-multi - IndivTune - EUR+EAS	pT+clump - IndivTune - EAS	0.25	0.214	0.036	0.00416687
EAS	HDL	pT+clump-multi - IndivTune - EUR+EAS	pT+clump - IndivTune - EUR	0.25	0.193	0.057	0.000250128
EAS	HDL	pT+clump-multi - IndivTune - EUR+EAS	pT+clump-multi - IndivTune - EUR+EAS	0.272	0.272	NA	NA
EAS	HT	All - IndivTune - EAS	All - IndivTune - EAS	0.256	0.256	NA	NA
EAS	HT	All - IndivTune - EAS	All - IndivTune - EUR	0.337	0.272	0.066	0.000304465
EAS	HT	All - IndivTune - EAS	All - IndivTune - EUR+EAS	0.337	0.347	-0.01	0.0739715
EAS	HT	All - IndivTune - EAS	DBSLMM - IndivTune - EAS	0.337	0.324	0.014	0.102479
EAS	HT	All - IndivTune - EAS	DBSLMM - IndivTune - EUR	0.337	0.256	0.081	2.82492e-05
EAS	HT	All - IndivTune - EAS	DBSLMM - SumStatTune - EAS	0.337	0.323	0.015	0.0880213
EAS	HT	All - IndivTune - EAS	DBSLMM - SumStatTune - EUR	0.337	0.254	0.083	2.23211e-05
EAS	HT	All - IndivTune - EAS	DBSLMM-multi - IndivTune - EUR+EAS	0.337	0.342	-0.004	0.61867
EAS	HT	All - IndivTune - EAS	DBSLMM-multi - SumStatTune - EUR+EAS	0.337	0.343	-0.005	0.528795
EAS	HT	All - IndivTune - EAS	LDpred2 - IndivTune - EAS	0.337	0.342	-0.004	0.588182
EAS	HT	All - IndivTune - EAS	LDpred2 - IndivTune - EUR	0.337	0.259	0.079	4.63209e-05
EAS	HT	All - IndivTune - EAS	LDpred2 - SumStatTune - EAS	0.337	0.335	0.003	0.755894
EAS	HT	All - IndivTune - EAS	LDpred2 - SumStatTune - EUR	0.337	0.248	0.09	5.89404e-06
EAS	HT	All - IndivTune - EAS	LDpred2-multi - IndivTune - EUR+EAS	0.337	0.352	-0.014	0.0826258
EAS	HT	All - IndivTune - EAS	LDpred2-multi - SumStatTune - EUR+EAS	0.337	0.349	-0.012	0.197595
EAS	HT	All - IndivTune - EAS	MegaPRS - IndivTune - EAS	0.337	0.346	-0.008	0.380154
EAS	HT	All - IndivTune - EAS	MegaPRS - IndivTune - EUR	0.337	0.275	0.062	0.0012315
EAS	HT	All - IndivTune - EAS	MegaPRS - SumStatTune - EAS	0.337	0.314	0.024	0.0406014
EAS	HT	All - IndivTune - EAS	MegaPRS - SumStatTune - EUR	0.337	0.271	0.067	0.00078196
EAS	HT	All - IndivTune - EAS	MegaPRS-multi - IndivTune - EUR+EAS	0.337	0.363	-0.026	0.00824309
EAS	HT	All - IndivTune - EAS	MegaPRS-multi - SumStatTune - EUR+EAS	0.337	0.343	-0.006	0.615822
EAS	HT	All - IndivTune - EAS	PRS-CS - IndivTune - EAS	0.337	0.335	0.003	0.690865
EAS	HT	All - IndivTune - EAS	PRS-CS - IndivTune - EUR	0.337	0.269	0.068	0.000158151
EAS	HT	All - IndivTune - EAS	PRS-CS - SumStatTune - EAS	0.337	0.331	0.007	0.272619
EAS	HT	All - IndivTune - EAS	PRS-CS - SumStatTune - EUR	0.337	0.266	0.072	9.46586e-05
EAS	HT	All - IndivTune - EAS	PRS-CS-multi - IndivTune - EUR+EAS	0.337	0.346	-0.008	0.256719
EAS	HT	All - IndivTune - EAS	PRS-CS-multi - SumStatTune - EUR+EAS	0.337	0.344	-0.007	0.34448
EAS	HT	All - IndivTune - EAS	PRS-CSx - IndivTune - EUR+EAS	0.337	0.354	-0.017	0.0052807
EAS	HT	All - IndivTune - EAS	PRS-CSx - SumStatTune - EUR+EAS	0.337	0.353	-0.016	0.151735
EAS	HT	All - IndivTune - EAS	QuickPRS - SumStatTune - EAS	0.337	0.335	0.002	0.817016
EAS	HT	All - IndivTune - EAS	QuickPRS - SumStatTune - EUR	0.337	0.287	0.05	0.00995687
EAS	HT	All - IndivTune - EAS	QuickPRS-multi - IndivTune - EUR+EAS	0.337	0.361	-0.024	0.0176462
EAS	HT	All - IndivTune - EAS	QuickPRS-multi - SumStatTune - EUR+EAS	0.337	0.361	-0.024	0.0120516
EAS	HT	All - IndivTune - EAS	SBayesRC - SumStatTune - EAS	0.337	0.334	0.003	0.694608
EAS	HT	All - IndivTune - EAS	SBayesRC - SumStatTune - EUR	0.337	0.276	0.061	0.000985429
EAS	HT	All - IndivTune - EAS	SBayesRC-multi - IndivTune - EUR+EAS	0.337	0.35	-0.012	0.189894
EAS	HT	All - IndivTune - EAS	SBayesRC-multi - SumStatTune - EUR+EAS	0.337	0.35	-0.013	0.149564
EAS	HT	All - IndivTune - EAS	X-Wing - IndivTune - EUR+EAS	0.337	0.352	-0.015	0.0356063
EAS	HT	All - IndivTune - EAS	X-Wing - SumStatTune - EUR+EAS	0.337	0.354	-0.016	0.029389
EAS	HT	All - IndivTune - EAS	lassosum - IndivTune - EAS	0.337	0.341	-0.003	0.684823
EAS	HT	All - IndivTune - EAS	lassosum - IndivTune - EUR	0.337	0.276	0.061	0.000766115
EAS	HT	All - IndivTune - EAS	lassosum - SumStatTune - EAS	0.337	0.326	0.012	0.210207
EAS	HT	All - IndivTune - EAS	lassosum - SumStatTune - EUR	0.337	0.278	0.06	0.00100547
EAS	HT	All - IndivTune - EAS	lassosum-multi - IndivTune - EUR+EAS	0.337	0.355	-0.018	0.031085
EAS	HT	All - IndivTune - EAS	lassosum-multi - SumStatTune - EUR+EAS	0.337	0.343	-0.005	0.567885
EAS	HT	All - IndivTune - EAS	pT+clump - IndivTune - EAS	0.337	0.29	0.047	0.000487823
EAS	HT	All - IndivTune - EAS	pT+clump - IndivTune - EUR	0.337	0.206	0.131	1.28751e-10
EAS	HT	All - IndivTune - EAS	pT+clump-multi - IndivTune - EUR+EAS	0.337	0.305	0.033	0.00915739
EAS	HT	All - IndivTune - EUR	All - IndivTune - EAS	0.272	0.337	-0.066	0.000304465
EAS	HT	All - IndivTune - EUR	All - IndivTune - EUR	0.256	0.256	NA	NA
EAS	HT	All - IndivTune - EUR	All - IndivTune - EUR+EAS	0.272	0.347	-0.076	7.42326e-09
EAS	HT	All - IndivTune - EUR	DBSLMM - IndivTune - EAS	0.272	0.324	-0.052	0.00999672
EAS	HT	All - IndivTune - EUR	DBSLMM - IndivTune - EUR	0.272	0.256	0.016	0.119957
EAS	HT	All - IndivTune - EUR	DBSLMM - SumStatTune - EAS	0.272	0.323	-0.051	0.0120447
EAS	HT	All - IndivTune - EUR	DBSLMM - SumStatTune - EUR	0.272	0.254	0.018	0.0838785
EAS	HT	All - IndivTune - EUR	DBSLMM-multi - IndivTune - EUR+EAS	0.272	0.342	-0.07	2.95267e-06
EAS	HT	All - IndivTune - EUR	DBSLMM-multi - SumStatTune - EUR+EAS	0.272	0.343	-0.071	4.40313e-06
EAS	HT	All - IndivTune - EUR	LDpred2 - IndivTune - EAS	0.272	0.342	-0.07	0.000237892
EAS	HT	All - IndivTune - EUR	LDpred2 - IndivTune - EUR	0.272	0.259	0.013	0.189587
EAS	HT	All - IndivTune - EUR	LDpred2 - SumStatTune - EAS	0.272	0.335	-0.063	0.00139163
EAS	HT	All - IndivTune - EUR	LDpred2 - SumStatTune - EUR	0.272	0.248	0.024	0.0328044
EAS	HT	All - IndivTune - EUR	LDpred2-multi - IndivTune - EUR+EAS	0.272	0.352	-0.08	1.29632e-07
EAS	HT	All - IndivTune - EUR	LDpred2-multi - SumStatTune - EUR+EAS	0.272	0.349	-0.078	4.83904e-07
EAS	HT	All - IndivTune - EUR	MegaPRS - IndivTune - EAS	0.272	0.346	-0.074	0.000193638
EAS	HT	All - IndivTune - EUR	MegaPRS - IndivTune - EUR	0.272	0.275	-0.004	0.668771
EAS	HT	All - IndivTune - EUR	MegaPRS - SumStatTune - EAS	0.272	0.314	-0.042	0.0391471
EAS	HT	All - IndivTune - EUR	MegaPRS - SumStatTune - EUR	0.272	0.271	0.001	0.927075
EAS	HT	All - IndivTune - EUR	MegaPRS-multi - IndivTune - EUR+EAS	0.272	0.363	-0.092	4.36066e-11
EAS	HT	All - IndivTune - EUR	MegaPRS-multi - SumStatTune - EUR+EAS	0.272	0.343	-0.071	5.33564e-06
EAS	HT	All - IndivTune - EUR	PRS-CS - IndivTune - EAS	0.272	0.335	-0.063	0.000942722
EAS	HT	All - IndivTune - EUR	PRS-CS - IndivTune - EUR	0.272	0.269	0.003	0.758629
EAS	HT	All - IndivTune - EUR	PRS-CS - SumStatTune - EAS	0.272	0.331	-0.059	0.0020384
EAS	HT	All - IndivTune - EUR	PRS-CS - SumStatTune - EUR	0.272	0.266	0.006	0.426308
EAS	HT	All - IndivTune - EUR	PRS-CS-multi - IndivTune - EUR+EAS	0.272	0.346	-0.074	6.02907e-07
EAS	HT	All - IndivTune - EUR	PRS-CS-multi - SumStatTune - EUR+EAS	0.272	0.344	-0.073	4.4652e-07
EAS	HT	All - IndivTune - EUR	PRS-CSx - IndivTune - EUR+EAS	0.272	0.354	-0.083	6.22387e-09
EAS	HT	All - IndivTune - EUR	PRS-CSx - SumStatTune - EUR+EAS	0.272	0.353	-0.082	8.19674e-14
EAS	HT	All - IndivTune - EUR	QuickPRS - SumStatTune - EAS	0.272	0.335	-0.064	0.00138359
EAS	HT	All - IndivTune - EUR	QuickPRS - SumStatTune - EUR	0.272	0.287	-0.016	0.110552
EAS	HT	All - IndivTune - EUR	QuickPRS-multi - IndivTune - EUR+EAS	0.272	0.361	-0.09	1.17526e-10
EAS	HT	All - IndivTune - EUR	QuickPRS-multi - SumStatTune - EUR+EAS	0.272	0.361	-0.089	4.58511e-09
EAS	HT	All - IndivTune - EUR	SBayesRC - SumStatTune - EAS	0.272	0.334	-0.062	0.0011523
EAS	HT	All - IndivTune - EUR	SBayesRC - SumStatTune - EUR	0.272	0.276	-0.005	0.635453
EAS	HT	All - IndivTune - EUR	SBayesRC-multi - IndivTune - EUR+EAS	0.272	0.35	-0.078	7.87134e-08
EAS	HT	All - IndivTune - EUR	SBayesRC-multi - SumStatTune - EUR+EAS	0.272	0.35	-0.079	1.62284e-07
EAS	HT	All - IndivTune - EUR	X-Wing - IndivTune - EUR+EAS	0.272	0.352	-0.08	1.05206e-08
EAS	HT	All - IndivTune - EUR	X-Wing - SumStatTune - EUR+EAS	0.272	0.354	-0.082	7.00724e-10
EAS	HT	All - IndivTune - EUR	lassosum - IndivTune - EAS	0.272	0.341	-0.069	0.000352423
EAS	HT	All - IndivTune - EUR	lassosum - IndivTune - EUR	0.272	0.276	-0.004	0.690322
EAS	HT	All - IndivTune - EUR	lassosum - SumStatTune - EAS	0.272	0.326	-0.054	0.00478147
EAS	HT	All - IndivTune - EUR	lassosum - SumStatTune - EUR	0.272	0.278	-0.006	0.612411
EAS	HT	All - IndivTune - EUR	lassosum-multi - IndivTune - EUR+EAS	0.272	0.355	-0.084	1.85858e-08
EAS	HT	All - IndivTune - EUR	lassosum-multi - SumStatTune - EUR+EAS	0.272	0.343	-0.071	4.1313e-06
EAS	HT	All - IndivTune - EUR	pT+clump - IndivTune - EAS	0.272	0.29	-0.018	0.400285
EAS	HT	All - IndivTune - EUR	pT+clump - IndivTune - EUR	0.272	0.206	0.065	2.79669e-05
EAS	HT	All - IndivTune - EUR	pT+clump-multi - IndivTune - EUR+EAS	0.272	0.305	-0.033	0.0691588
EAS	HT	All - IndivTune - EUR+EAS	All - IndivTune - EAS	0.347	0.337	0.01	0.0739715
EAS	HT	All - IndivTune - EUR+EAS	All - IndivTune - EUR	0.347	0.272	0.076	7.42326e-09
EAS	HT	All - IndivTune - EUR+EAS	All - IndivTune - EUR+EAS	0.276	0.276	NA	NA
EAS	HT	All - IndivTune - EUR+EAS	DBSLMM - IndivTune - EAS	0.347	0.324	0.024	0.0216781
EAS	HT	All - IndivTune - EUR+EAS	DBSLMM - IndivTune - EUR	0.347	0.256	0.091	3.78105e-09
EAS	HT	All - IndivTune - EUR+EAS	DBSLMM - SumStatTune - EAS	0.347	0.323	0.025	0.0192063
EAS	HT	All - IndivTune - EUR+EAS	DBSLMM - SumStatTune - EUR	0.347	0.254	0.093	3.0871e-09
EAS	HT	All - IndivTune - EUR+EAS	DBSLMM-multi - IndivTune - EUR+EAS	0.347	0.342	0.006	0.444295
EAS	HT	All - IndivTune - EUR+EAS	DBSLMM-multi - SumStatTune - EUR+EAS	0.347	0.343	0.004	0.55451
EAS	HT	All - IndivTune - EUR+EAS	LDpred2 - IndivTune - EAS	0.347	0.342	0.006	0.547968
EAS	HT	All - IndivTune - EUR+EAS	LDpred2 - IndivTune - EUR	0.347	0.259	0.089	7.46672e-09
EAS	HT	All - IndivTune - EUR+EAS	LDpred2 - SumStatTune - EAS	0.347	0.335	0.013	0.223873
EAS	HT	All - IndivTune - EUR+EAS	LDpred2 - SumStatTune - EUR	0.347	0.248	0.1	6.03016e-10
EAS	HT	All - IndivTune - EUR+EAS	LDpred2-multi - IndivTune - EUR+EAS	0.347	0.352	-0.004	0.530946
EAS	HT	All - IndivTune - EUR+EAS	LDpred2-multi - SumStatTune - EUR+EAS	0.347	0.349	-0.002	0.820824
EAS	HT	All - IndivTune - EUR+EAS	MegaPRS - IndivTune - EAS	0.347	0.346	0.002	0.87278
EAS	HT	All - IndivTune - EUR+EAS	MegaPRS - IndivTune - EUR	0.347	0.275	0.072	1.36715e-06
EAS	HT	All - IndivTune - EUR+EAS	MegaPRS - SumStatTune - EAS	0.347	0.314	0.034	0.00738734
EAS	HT	All - IndivTune - EUR+EAS	MegaPRS - SumStatTune - EUR	0.347	0.271	0.077	1.64849e-06
EAS	HT	All - IndivTune - EUR+EAS	MegaPRS-multi - IndivTune - EUR+EAS	0.347	0.363	-0.016	0.0368443
EAS	HT	All - IndivTune - EUR+EAS	MegaPRS-multi - SumStatTune - EUR+EAS	0.347	0.343	0.004	0.645936
EAS	HT	All - IndivTune - EUR+EAS	PRS-CS - IndivTune - EAS	0.347	0.335	0.013	0.140598
EAS	HT	All - IndivTune - EUR+EAS	PRS-CS - IndivTune - EUR	0.347	0.269	0.078	1.8919e-08
EAS	HT	All - IndivTune - EUR+EAS	PRS-CS - SumStatTune - EAS	0.347	0.331	0.017	0.0446049
EAS	HT	All - IndivTune - EUR+EAS	PRS-CS - SumStatTune - EUR	0.347	0.266	0.082	6.31031e-09
EAS	HT	All - IndivTune - EUR+EAS	PRS-CS-multi - IndivTune - EUR+EAS	0.347	0.346	0.002	0.770415
EAS	HT	All - IndivTune - EUR+EAS	PRS-CS-multi - SumStatTune - EUR+EAS	0.347	0.344	0.003	0.556024
EAS	HT	All - IndivTune - EUR+EAS	PRS-CSx - IndivTune - EUR+EAS	0.347	0.354	-0.007	0.0915524
EAS	HT	All - IndivTune - EUR+EAS	PRS-CSx - SumStatTune - EUR+EAS	0.347	0.353	-0.006	0.434649
EAS	HT	All - IndivTune - EUR+EAS	QuickPRS - SumStatTune - EAS	0.347	0.335	0.012	0.26315
EAS	HT	All - IndivTune - EUR+EAS	QuickPRS - SumStatTune - EUR	0.347	0.287	0.06	9.87473e-05
EAS	HT	All - IndivTune - EUR+EAS	QuickPRS-multi - IndivTune - EUR+EAS	0.347	0.361	-0.014	0.0774209
EAS	HT	All - IndivTune - EUR+EAS	QuickPRS-multi - SumStatTune - EUR+EAS	0.347	0.361	-0.014	0.0914827
EAS	HT	All - IndivTune - EUR+EAS	SBayesRC - SumStatTune - EAS	0.347	0.334	0.013	0.180765
EAS	HT	All - IndivTune - EUR+EAS	SBayesRC - SumStatTune - EUR	0.347	0.276	0.071	1.186e-06
EAS	HT	All - IndivTune - EUR+EAS	SBayesRC-multi - IndivTune - EUR+EAS	0.347	0.35	-0.002	0.771522
EAS	HT	All - IndivTune - EUR+EAS	SBayesRC-multi - SumStatTune - EUR+EAS	0.347	0.35	-0.003	0.693216
EAS	HT	All - IndivTune - EUR+EAS	X-Wing - IndivTune - EUR+EAS	0.347	0.352	-0.005	0.346805
EAS	HT	All - IndivTune - EUR+EAS	X-Wing - SumStatTune - EUR+EAS	0.347	0.354	-0.006	0.190885
EAS	HT	All - IndivTune - EUR+EAS	lassosum - IndivTune - EAS	0.347	0.341	0.007	0.481751
EAS	HT	All - IndivTune - EUR+EAS	lassosum - IndivTune - EUR	0.347	0.276	0.071	9.94854e-07
EAS	HT	All - IndivTune - EUR+EAS	lassosum - SumStatTune - EAS	0.347	0.326	0.022	0.0361072
EAS	HT	All - IndivTune - EUR+EAS	lassosum - SumStatTune - EUR	0.347	0.278	0.07	2.25803e-06
EAS	HT	All - IndivTune - EUR+EAS	lassosum-multi - IndivTune - EUR+EAS	0.347	0.355	-0.008	0.248657
EAS	HT	All - IndivTune - EUR+EAS	lassosum-multi - SumStatTune - EUR+EAS	0.347	0.343	0.005	0.5847
EAS	HT	All - IndivTune - EUR+EAS	pT+clump - IndivTune - EAS	0.347	0.29	0.057	8.51181e-05
EAS	HT	All - IndivTune - EUR+EAS	pT+clump - IndivTune - EUR	0.347	0.206	0.141	1.31343e-15
EAS	HT	All - IndivTune - EUR+EAS	pT+clump-multi - IndivTune - EUR+EAS	0.347	0.305	0.043	0.000393894
EAS	HT	DBSLMM - IndivTune - EAS	All - IndivTune - EAS	0.324	0.337	-0.014	0.102479
EAS	HT	DBSLMM - IndivTune - EAS	All - IndivTune - EUR	0.324	0.272	0.052	0.00999672
EAS	HT	DBSLMM - IndivTune - EAS	All - IndivTune - EUR+EAS	0.324	0.347	-0.024	0.0216781
EAS	HT	DBSLMM - IndivTune - EAS	DBSLMM - IndivTune - EAS	0.256	0.256	NA	NA
EAS	HT	DBSLMM - IndivTune - EAS	DBSLMM - IndivTune - EUR	0.324	0.256	0.067	0.00140307
EAS	HT	DBSLMM - IndivTune - EAS	DBSLMM - SumStatTune - EAS	0.324	0.323	0.001	0.428489
EAS	HT	DBSLMM - IndivTune - EAS	DBSLMM - SumStatTune - EUR	0.324	0.254	0.069	0.00110345
EAS	HT	DBSLMM - IndivTune - EAS	DBSLMM-multi - IndivTune - EUR+EAS	0.324	0.342	-0.018	0.00872783
EAS	HT	DBSLMM - IndivTune - EAS	DBSLMM-multi - SumStatTune - EUR+EAS	0.324	0.343	-0.019	0.00252826
EAS	HT	DBSLMM - IndivTune - EAS	LDpred2 - IndivTune - EAS	0.324	0.342	-0.018	0.0269106
EAS	HT	DBSLMM - IndivTune - EAS	LDpred2 - IndivTune - EUR	0.324	0.259	0.065	0.002003
EAS	HT	DBSLMM - IndivTune - EAS	LDpred2 - SumStatTune - EAS	0.324	0.335	-0.011	0.23278
EAS	HT	DBSLMM - IndivTune - EAS	LDpred2 - SumStatTune - EUR	0.324	0.248	0.076	0.000373506
EAS	HT	DBSLMM - IndivTune - EAS	LDpred2-multi - IndivTune - EUR+EAS	0.324	0.352	-0.028	0.00315718
EAS	HT	DBSLMM - IndivTune - EAS	LDpred2-multi - SumStatTune - EUR+EAS	0.324	0.349	-0.026	0.0133605
EAS	HT	DBSLMM - IndivTune - EAS	MegaPRS - IndivTune - EAS	0.324	0.346	-0.022	0.0232451
EAS	HT	DBSLMM - IndivTune - EAS	MegaPRS - IndivTune - EUR	0.324	0.275	0.048	0.0204616
EAS	HT	DBSLMM - IndivTune - EAS	MegaPRS - SumStatTune - EAS	0.324	0.314	0.01	0.441223
EAS	HT	DBSLMM - IndivTune - EAS	MegaPRS - SumStatTune - EUR	0.324	0.271	0.053	0.0132617
EAS	HT	DBSLMM - IndivTune - EAS	MegaPRS-multi - IndivTune - EUR+EAS	0.324	0.363	-0.04	0.000411885
EAS	HT	DBSLMM - IndivTune - EAS	MegaPRS-multi - SumStatTune - EUR+EAS	0.324	0.343	-0.019	0.130887
EAS	HT	DBSLMM - IndivTune - EAS	PRS-CS - IndivTune - EAS	0.324	0.335	-0.011	0.157386
EAS	HT	DBSLMM - IndivTune - EAS	PRS-CS - IndivTune - EUR	0.324	0.269	0.054	0.00716763
EAS	HT	DBSLMM - IndivTune - EAS	PRS-CS - SumStatTune - EAS	0.324	0.331	-0.007	0.325947
EAS	HT	DBSLMM - IndivTune - EAS	PRS-CS - SumStatTune - EUR	0.324	0.266	0.058	0.00462883
EAS	HT	DBSLMM - IndivTune - EAS	PRS-CS-multi - IndivTune - EUR+EAS	0.324	0.346	-0.022	0.0231157
EAS	HT	DBSLMM - IndivTune - EAS	PRS-CS-multi - SumStatTune - EUR+EAS	0.324	0.344	-0.021	0.0290379
EAS	HT	DBSLMM - IndivTune - EAS	PRS-CSx - IndivTune - EUR+EAS	0.324	0.354	-0.031	0.00188247
EAS	HT	DBSLMM - IndivTune - EAS	PRS-CSx - SumStatTune - EUR+EAS	0.324	0.353	-0.03	0.0306534
EAS	HT	DBSLMM - IndivTune - EAS	QuickPRS - SumStatTune - EAS	0.324	0.335	-0.012	0.20333
EAS	HT	DBSLMM - IndivTune - EAS	QuickPRS - SumStatTune - EUR	0.324	0.287	0.036	0.0843304
EAS	HT	DBSLMM - IndivTune - EAS	QuickPRS-multi - IndivTune - EUR+EAS	0.324	0.361	-0.038	0.000739857
EAS	HT	DBSLMM - IndivTune - EAS	QuickPRS-multi - SumStatTune - EUR+EAS	0.324	0.361	-0.038	0.000263846
EAS	HT	DBSLMM - IndivTune - EAS	SBayesRC - SumStatTune - EAS	0.324	0.334	-0.01	0.27142
EAS	HT	DBSLMM - IndivTune - EAS	SBayesRC - SumStatTune - EUR	0.324	0.276	0.047	0.0199957
EAS	HT	DBSLMM - IndivTune - EAS	SBayesRC-multi - IndivTune - EUR+EAS	0.324	0.35	-0.026	0.017238
EAS	HT	DBSLMM - IndivTune - EAS	SBayesRC-multi - SumStatTune - EUR+EAS	0.324	0.35	-0.027	0.011145
EAS	HT	DBSLMM - IndivTune - EAS	X-Wing - IndivTune - EUR+EAS	0.324	0.352	-0.028	0.00322563
EAS	HT	DBSLMM - IndivTune - EAS	X-Wing - SumStatTune - EUR+EAS	0.324	0.354	-0.03	0.00310745
EAS	HT	DBSLMM - IndivTune - EAS	lassosum - IndivTune - EAS	0.324	0.341	-0.017	0.0631654
EAS	HT	DBSLMM - IndivTune - EAS	lassosum - IndivTune - EUR	0.324	0.276	0.048	0.0201319
EAS	HT	DBSLMM - IndivTune - EAS	lassosum - SumStatTune - EAS	0.324	0.326	-0.002	0.846302
EAS	HT	DBSLMM - IndivTune - EAS	lassosum - SumStatTune - EUR	0.324	0.278	0.046	0.0246179
EAS	HT	DBSLMM - IndivTune - EAS	lassosum-multi - IndivTune - EUR+EAS	0.324	0.355	-0.032	0.00305411
EAS	HT	DBSLMM - IndivTune - EAS	lassosum-multi - SumStatTune - EUR+EAS	0.324	0.343	-0.019	0.116595
EAS	HT	DBSLMM - IndivTune - EAS	pT+clump - IndivTune - EAS	0.324	0.29	0.034	0.0134044
EAS	HT	DBSLMM - IndivTune - EAS	pT+clump - IndivTune - EUR	0.324	0.206	0.117	9.10435e-08
EAS	HT	DBSLMM - IndivTune - EAS	pT+clump-multi - IndivTune - EUR+EAS	0.324	0.305	0.019	0.157316
EAS	HT	DBSLMM - IndivTune - EUR	All - IndivTune - EAS	0.256	0.337	-0.081	2.82492e-05
EAS	HT	DBSLMM - IndivTune - EUR	All - IndivTune - EUR	0.256	0.272	-0.016	0.119957
EAS	HT	DBSLMM - IndivTune - EUR	All - IndivTune - EUR+EAS	0.256	0.347	-0.091	3.78105e-09
EAS	HT	DBSLMM - IndivTune - EUR	DBSLMM - IndivTune - EAS	0.256	0.324	-0.067	0.00140307
EAS	HT	DBSLMM - IndivTune - EUR	DBSLMM - IndivTune - EUR	0.256	0.256	NA	NA
EAS	HT	DBSLMM - IndivTune - EUR	DBSLMM - SumStatTune - EAS	0.256	0.323	-0.066	0.00173706
EAS	HT	DBSLMM - IndivTune - EUR	DBSLMM - SumStatTune - EUR	0.256	0.254	0.002	0.0993239
EAS	HT	DBSLMM - IndivTune - EUR	DBSLMM-multi - IndivTune - EUR+EAS	0.256	0.342	-0.086	6.97488e-09
EAS	HT	DBSLMM - IndivTune - EUR	DBSLMM-multi - SumStatTune - EUR+EAS	0.256	0.343	-0.087	1.77452e-08
EAS	HT	DBSLMM - IndivTune - EUR	LDpred2 - IndivTune - EAS	0.256	0.342	-0.086	2.33146e-05
EAS	HT	DBSLMM - IndivTune - EUR	LDpred2 - IndivTune - EUR	0.256	0.259	-0.003	0.77595
EAS	HT	DBSLMM - IndivTune - EUR	LDpred2 - SumStatTune - EAS	0.256	0.335	-0.079	0.00016483
EAS	HT	DBSLMM - IndivTune - EUR	LDpred2 - SumStatTune - EUR	0.256	0.248	0.008	0.450449
EAS	HT	DBSLMM - IndivTune - EUR	LDpred2-multi - IndivTune - EUR+EAS	0.256	0.352	-0.096	4.53123e-09
EAS	HT	DBSLMM - IndivTune - EUR	LDpred2-multi - SumStatTune - EUR+EAS	0.256	0.349	-0.093	1.79018e-08
EAS	HT	DBSLMM - IndivTune - EUR	MegaPRS - IndivTune - EAS	0.256	0.346	-0.09	1.93774e-05
EAS	HT	DBSLMM - IndivTune - EUR	MegaPRS - IndivTune - EUR	0.256	0.275	-0.019	0.084636
EAS	HT	DBSLMM - IndivTune - EUR	MegaPRS - SumStatTune - EAS	0.256	0.314	-0.058	0.00732161
EAS	HT	DBSLMM - IndivTune - EUR	MegaPRS - SumStatTune - EUR	0.256	0.271	-0.015	0.190192
EAS	HT	DBSLMM - IndivTune - EUR	MegaPRS-multi - IndivTune - EUR+EAS	0.256	0.363	-0.107	8.44917e-12
EAS	HT	DBSLMM - IndivTune - EUR	MegaPRS-multi - SumStatTune - EUR+EAS	0.256	0.343	-0.087	2.89819e-07
EAS	HT	DBSLMM - IndivTune - EUR	PRS-CS - IndivTune - EAS	0.256	0.335	-0.079	0.000102868
EAS	HT	DBSLMM - IndivTune - EUR	PRS-CS - IndivTune - EUR	0.256	0.269	-0.013	0.197964
EAS	HT	DBSLMM - IndivTune - EUR	PRS-CS - SumStatTune - EAS	0.256	0.331	-0.075	0.000239185
EAS	HT	DBSLMM - IndivTune - EUR	PRS-CS - SumStatTune - EUR	0.256	0.266	-0.01	0.283603
EAS	HT	DBSLMM - IndivTune - EUR	PRS-CS-multi - IndivTune - EUR+EAS	0.256	0.346	-0.09	3.67032e-08
EAS	HT	DBSLMM - IndivTune - EUR	PRS-CS-multi - SumStatTune - EUR+EAS	0.256	0.344	-0.088	2.24532e-08
EAS	HT	DBSLMM - IndivTune - EUR	PRS-CSx - IndivTune - EUR+EAS	0.256	0.354	-0.098	5.10772e-10
EAS	HT	DBSLMM - IndivTune - EUR	PRS-CSx - SumStatTune - EUR+EAS	0.256	0.353	-0.097	8.42193e-14
EAS	HT	DBSLMM - IndivTune - EUR	QuickPRS - SumStatTune - EAS	0.256	0.335	-0.079	0.000164247
EAS	HT	DBSLMM - IndivTune - EUR	QuickPRS - SumStatTune - EUR	0.256	0.287	-0.031	0.00456519
EAS	HT	DBSLMM - IndivTune - EUR	QuickPRS-multi - IndivTune - EUR+EAS	0.256	0.361	-0.105	7.42469e-12
EAS	HT	DBSLMM - IndivTune - EUR	QuickPRS-multi - SumStatTune - EUR+EAS	0.256	0.361	-0.105	2.64002e-10
EAS	HT	DBSLMM - IndivTune - EUR	SBayesRC - SumStatTune - EAS	0.256	0.334	-0.078	0.000142491
EAS	HT	DBSLMM - IndivTune - EUR	SBayesRC - SumStatTune - EUR	0.256	0.276	-0.02	0.0544635
EAS	HT	DBSLMM - IndivTune - EUR	SBayesRC-multi - IndivTune - EUR+EAS	0.256	0.35	-0.093	4.21424e-09
EAS	HT	DBSLMM - IndivTune - EUR	SBayesRC-multi - SumStatTune - EUR+EAS	0.256	0.35	-0.094	9.45342e-09
EAS	HT	DBSLMM - IndivTune - EUR	X-Wing - IndivTune - EUR+EAS	0.256	0.352	-0.096	5.79588e-10
EAS	HT	DBSLMM - IndivTune - EUR	X-Wing - SumStatTune - EUR+EAS	0.256	0.354	-0.098	4.2342e-11
EAS	HT	DBSLMM - IndivTune - EUR	lassosum - IndivTune - EAS	0.256	0.341	-0.085	3.39359e-05
EAS	HT	DBSLMM - IndivTune - EUR	lassosum - IndivTune - EUR	0.256	0.276	-0.02	0.10421
EAS	HT	DBSLMM - IndivTune - EUR	lassosum - SumStatTune - EAS	0.256	0.326	-0.07	0.000670968
EAS	HT	DBSLMM - IndivTune - EUR	lassosum - SumStatTune - EUR	0.256	0.278	-0.022	0.107049
EAS	HT	DBSLMM - IndivTune - EUR	lassosum-multi - IndivTune - EUR+EAS	0.256	0.355	-0.099	1.05149e-09
EAS	HT	DBSLMM - IndivTune - EUR	lassosum-multi - SumStatTune - EUR+EAS	0.256	0.343	-0.087	3.64005e-07
EAS	HT	DBSLMM - IndivTune - EUR	pT+clump - IndivTune - EAS	0.256	0.29	-0.034	0.13233
EAS	HT	DBSLMM - IndivTune - EUR	pT+clump - IndivTune - EUR	0.256	0.206	0.05	0.000960085
EAS	HT	DBSLMM - IndivTune - EUR	pT+clump-multi - IndivTune - EUR+EAS	0.256	0.305	-0.048	0.00933303
EAS	HT	DBSLMM - SumStatTune - EAS	All - IndivTune - EAS	0.323	0.337	-0.015	0.0880213
EAS	HT	DBSLMM - SumStatTune - EAS	All - IndivTune - EUR	0.323	0.272	0.051	0.0120447
EAS	HT	DBSLMM - SumStatTune - EAS	All - IndivTune - EUR+EAS	0.323	0.347	-0.025	0.0192063
EAS	HT	DBSLMM - SumStatTune - EAS	DBSLMM - IndivTune - EAS	0.323	0.324	-0.001	0.428489
EAS	HT	DBSLMM - SumStatTune - EAS	DBSLMM - IndivTune - EUR	0.323	0.256	0.066	0.00173706
EAS	HT	DBSLMM - SumStatTune - EAS	DBSLMM - SumStatTune - EAS	0.256	0.256	NA	NA
EAS	HT	DBSLMM - SumStatTune - EAS	DBSLMM - SumStatTune - EUR	0.323	0.254	0.068	0.00136257
EAS	HT	DBSLMM - SumStatTune - EAS	DBSLMM-multi - IndivTune - EUR+EAS	0.323	0.342	-0.019	0.00731551
EAS	HT	DBSLMM - SumStatTune - EAS	DBSLMM-multi - SumStatTune - EUR+EAS	0.323	0.343	-0.02	0.0015965
EAS	HT	DBSLMM - SumStatTune - EAS	LDpred2 - IndivTune - EAS	0.323	0.342	-0.019	0.016285
EAS	HT	DBSLMM - SumStatTune - EAS	LDpred2 - IndivTune - EUR	0.323	0.259	0.064	0.00246781
EAS	HT	DBSLMM - SumStatTune - EAS	LDpred2 - SumStatTune - EAS	0.323	0.335	-0.012	0.180376
EAS	HT	DBSLMM - SumStatTune - EAS	LDpred2 - SumStatTune - EUR	0.323	0.248	0.075	0.000473827
EAS	HT	DBSLMM - SumStatTune - EAS	LDpred2-multi - IndivTune - EUR+EAS	0.323	0.352	-0.029	0.00204844
EAS	HT	DBSLMM - SumStatTune - EAS	LDpred2-multi - SumStatTune - EUR+EAS	0.323	0.349	-0.027	0.00932724
EAS	HT	DBSLMM - SumStatTune - EAS	MegaPRS - IndivTune - EAS	0.323	0.346	-0.023	0.0162698
EAS	HT	DBSLMM - SumStatTune - EAS	MegaPRS - IndivTune - EUR	0.323	0.275	0.047	0.0237957
EAS	HT	DBSLMM - SumStatTune - EAS	MegaPRS - SumStatTune - EAS	0.323	0.314	0.009	0.495356
EAS	HT	DBSLMM - SumStatTune - EAS	MegaPRS - SumStatTune - EUR	0.323	0.271	0.052	0.0153285
EAS	HT	DBSLMM - SumStatTune - EAS	MegaPRS-multi - IndivTune - EUR+EAS	0.323	0.363	-0.041	0.000294318
EAS	HT	DBSLMM - SumStatTune - EAS	MegaPRS-multi - SumStatTune - EUR+EAS	0.323	0.343	-0.02	0.119596
EAS	HT	DBSLMM - SumStatTune - EAS	PRS-CS - IndivTune - EAS	0.323	0.335	-0.012	0.143453
EAS	HT	DBSLMM - SumStatTune - EAS	PRS-CS - IndivTune - EUR	0.323	0.269	0.053	0.00886164
EAS	HT	DBSLMM - SumStatTune - EAS	PRS-CS - SumStatTune - EAS	0.323	0.331	-0.008	0.277538
EAS	HT	DBSLMM - SumStatTune - EAS	PRS-CS - SumStatTune - EUR	0.323	0.266	0.057	0.00573031
EAS	HT	DBSLMM - SumStatTune - EAS	PRS-CS-multi - IndivTune - EUR+EAS	0.323	0.346	-0.023	0.0223776
EAS	HT	DBSLMM - SumStatTune - EAS	PRS-CS-multi - SumStatTune - EUR+EAS	0.323	0.344	-0.022	0.0257377
EAS	HT	DBSLMM - SumStatTune - EAS	PRS-CSx - IndivTune - EUR+EAS	0.323	0.354	-0.032	0.00185426
EAS	HT	DBSLMM - SumStatTune - EAS	PRS-CSx - SumStatTune - EUR+EAS	0.323	0.353	-0.031	0.0276793
EAS	HT	DBSLMM - SumStatTune - EAS	QuickPRS - SumStatTune - EAS	0.323	0.335	-0.013	0.157302
EAS	HT	DBSLMM - SumStatTune - EAS	QuickPRS - SumStatTune - EUR	0.323	0.287	0.035	0.0945464
EAS	HT	DBSLMM - SumStatTune - EAS	QuickPRS-multi - IndivTune - EUR+EAS	0.323	0.361	-0.039	0.000508179
EAS	HT	DBSLMM - SumStatTune - EAS	QuickPRS-multi - SumStatTune - EUR+EAS	0.323	0.361	-0.039	0.000158841
EAS	HT	DBSLMM - SumStatTune - EAS	SBayesRC - SumStatTune - EAS	0.323	0.334	-0.011	0.230153
EAS	HT	DBSLMM - SumStatTune - EAS	SBayesRC - SumStatTune - EUR	0.323	0.276	0.046	0.0236352
EAS	HT	DBSLMM - SumStatTune - EAS	SBayesRC-multi - IndivTune - EUR+EAS	0.323	0.35	-0.027	0.0144245
EAS	HT	DBSLMM - SumStatTune - EAS	SBayesRC-multi - SumStatTune - EUR+EAS	0.323	0.35	-0.028	0.00917687
EAS	HT	DBSLMM - SumStatTune - EAS	X-Wing - IndivTune - EUR+EAS	0.323	0.352	-0.029	0.00254158
EAS	HT	DBSLMM - SumStatTune - EAS	X-Wing - SumStatTune - EUR+EAS	0.323	0.354	-0.031	0.00249438
EAS	HT	DBSLMM - SumStatTune - EAS	lassosum - IndivTune - EAS	0.323	0.341	-0.018	0.0517065
EAS	HT	DBSLMM - SumStatTune - EAS	lassosum - IndivTune - EUR	0.323	0.276	0.047	0.0240344
EAS	HT	DBSLMM - SumStatTune - EAS	lassosum - SumStatTune - EAS	0.323	0.326	-0.003	0.792039
EAS	HT	DBSLMM - SumStatTune - EAS	lassosum - SumStatTune - EUR	0.323	0.278	0.045	0.0294279
EAS	HT	DBSLMM - SumStatTune - EAS	lassosum-multi - IndivTune - EUR+EAS	0.323	0.355	-0.033	0.00267777
EAS	HT	DBSLMM - SumStatTune - EAS	lassosum-multi - SumStatTune - EUR+EAS	0.323	0.343	-0.02	0.114909
EAS	HT	DBSLMM - SumStatTune - EAS	pT+clump - IndivTune - EAS	0.323	0.29	0.033	0.0160602
EAS	HT	DBSLMM - SumStatTune - EAS	pT+clump - IndivTune - EUR	0.323	0.206	0.116	1.42344e-07
EAS	HT	DBSLMM - SumStatTune - EAS	pT+clump-multi - IndivTune - EUR+EAS	0.323	0.305	0.018	0.181379
EAS	HT	DBSLMM - SumStatTune - EUR	All - IndivTune - EAS	0.254	0.337	-0.083	2.23211e-05
EAS	HT	DBSLMM - SumStatTune - EUR	All - IndivTune - EUR	0.254	0.272	-0.018	0.0838785
EAS	HT	DBSLMM - SumStatTune - EUR	All - IndivTune - EUR+EAS	0.254	0.347	-0.093	3.0871e-09
EAS	HT	DBSLMM - SumStatTune - EUR	DBSLMM - IndivTune - EAS	0.254	0.324	-0.069	0.00110345
EAS	HT	DBSLMM - SumStatTune - EUR	DBSLMM - IndivTune - EUR	0.254	0.256	-0.002	0.0993239
EAS	HT	DBSLMM - SumStatTune - EUR	DBSLMM - SumStatTune - EAS	0.254	0.323	-0.068	0.00136257
EAS	HT	DBSLMM - SumStatTune - EUR	DBSLMM - SumStatTune - EUR	0.256	0.256	NA	NA
EAS	HT	DBSLMM - SumStatTune - EUR	DBSLMM-multi - IndivTune - EUR+EAS	0.254	0.342	-0.088	4.97296e-09
EAS	HT	DBSLMM - SumStatTune - EUR	DBSLMM-multi - SumStatTune - EUR+EAS	0.254	0.343	-0.089	1.1576e-08
EAS	HT	DBSLMM - SumStatTune - EUR	LDpred2 - IndivTune - EAS	0.254	0.342	-0.088	1.72085e-05
EAS	HT	DBSLMM - SumStatTune - EUR	LDpred2 - IndivTune - EUR	0.254	0.259	-0.005	0.61505
EAS	HT	DBSLMM - SumStatTune - EUR	LDpred2 - SumStatTune - EAS	0.254	0.335	-0.081	0.000123295
EAS	HT	DBSLMM - SumStatTune - EUR	LDpred2 - SumStatTune - EUR	0.254	0.248	0.006	0.558764
EAS	HT	DBSLMM - SumStatTune - EUR	LDpred2-multi - IndivTune - EUR+EAS	0.254	0.352	-0.098	2.77962e-09
EAS	HT	DBSLMM - SumStatTune - EUR	LDpred2-multi - SumStatTune - EUR+EAS	0.254	0.349	-0.095	1.06339e-08
EAS	HT	DBSLMM - SumStatTune - EUR	MegaPRS - IndivTune - EAS	0.254	0.346	-0.092	1.44961e-05
EAS	HT	DBSLMM - SumStatTune - EUR	MegaPRS - IndivTune - EUR	0.254	0.275	-0.021	0.0566964
EAS	HT	DBSLMM - SumStatTune - EUR	MegaPRS - SumStatTune - EAS	0.254	0.314	-0.06	0.00590234
EAS	HT	DBSLMM - SumStatTune - EUR	MegaPRS - SumStatTune - EUR	0.254	0.271	-0.017	0.125034
EAS	HT	DBSLMM - SumStatTune - EUR	MegaPRS-multi - IndivTune - EUR+EAS	0.254	0.363	-0.109	5.3571e-12
EAS	HT	DBSLMM - SumStatTune - EUR	MegaPRS-multi - SumStatTune - EUR+EAS	0.254	0.343	-0.089	1.82573e-07
EAS	HT	DBSLMM - SumStatTune - EUR	PRS-CS - IndivTune - EAS	0.254	0.335	-0.081	8.23068e-05
EAS	HT	DBSLMM - SumStatTune - EUR	PRS-CS - IndivTune - EUR	0.254	0.269	-0.015	0.154627
EAS	HT	DBSLMM - SumStatTune - EUR	PRS-CS - SumStatTune - EAS	0.254	0.331	-0.077	0.000188103
EAS	HT	DBSLMM - SumStatTune - EUR	PRS-CS - SumStatTune - EUR	0.254	0.266	-0.012	0.207519
EAS	HT	DBSLMM - SumStatTune - EUR	PRS-CS-multi - IndivTune - EUR+EAS	0.254	0.346	-0.092	3.31077e-08
EAS	HT	DBSLMM - SumStatTune - EUR	PRS-CS-multi - SumStatTune - EUR+EAS	0.254	0.344	-0.09	1.80721e-08
EAS	HT	DBSLMM - SumStatTune - EUR	PRS-CSx - IndivTune - EUR+EAS	0.254	0.354	-0.1	4.7456e-10
EAS	HT	DBSLMM - SumStatTune - EUR	PRS-CSx - SumStatTune - EUR+EAS	0.254	0.353	-0.099	1.00112e-13
EAS	HT	DBSLMM - SumStatTune - EUR	QuickPRS - SumStatTune - EAS	0.254	0.335	-0.081	0.000123828
EAS	HT	DBSLMM - SumStatTune - EUR	QuickPRS - SumStatTune - EUR	0.254	0.287	-0.033	0.00236209
EAS	HT	DBSLMM - SumStatTune - EUR	QuickPRS-multi - IndivTune - EUR+EAS	0.254	0.361	-0.107	4.15986e-12
EAS	HT	DBSLMM - SumStatTune - EUR	QuickPRS-multi - SumStatTune - EUR+EAS	0.254	0.361	-0.107	1.61891e-10
EAS	HT	DBSLMM - SumStatTune - EUR	SBayesRC - SumStatTune - EAS	0.254	0.334	-0.08	0.000107632
EAS	HT	DBSLMM - SumStatTune - EUR	SBayesRC - SumStatTune - EUR	0.254	0.276	-0.022	0.0346627
EAS	HT	DBSLMM - SumStatTune - EUR	SBayesRC-multi - IndivTune - EUR+EAS	0.254	0.35	-0.096	2.73364e-09
EAS	HT	DBSLMM - SumStatTune - EUR	SBayesRC-multi - SumStatTune - EUR+EAS	0.254	0.35	-0.096	6.24953e-09
EAS	HT	DBSLMM - SumStatTune - EUR	X-Wing - IndivTune - EUR+EAS	0.254	0.352	-0.098	4.78231e-10
EAS	HT	DBSLMM - SumStatTune - EUR	X-Wing - SumStatTune - EUR+EAS	0.254	0.354	-0.1	3.52138e-11
EAS	HT	DBSLMM - SumStatTune - EUR	lassosum - IndivTune - EAS	0.254	0.341	-0.087	2.57947e-05
EAS	HT	DBSLMM - SumStatTune - EUR	lassosum - IndivTune - EUR	0.254	0.276	-0.022	0.085247
EAS	HT	DBSLMM - SumStatTune - EUR	lassosum - SumStatTune - EAS	0.254	0.326	-0.072	0.000545422
EAS	HT	DBSLMM - SumStatTune - EUR	lassosum - SumStatTune - EUR	0.254	0.278	-0.024	0.0913962
EAS	HT	DBSLMM - SumStatTune - EUR	lassosum-multi - IndivTune - EUR+EAS	0.254	0.355	-0.101	9.61146e-10
EAS	HT	DBSLMM - SumStatTune - EUR	lassosum-multi - SumStatTune - EUR+EAS	0.254	0.343	-0.089	3.52382e-07
EAS	HT	DBSLMM - SumStatTune - EUR	pT+clump - IndivTune - EAS	0.254	0.29	-0.036	0.113081
EAS	HT	DBSLMM - SumStatTune - EUR	pT+clump - IndivTune - EUR	0.254	0.206	0.048	0.00219299
EAS	HT	DBSLMM - SumStatTune - EUR	pT+clump-multi - IndivTune - EUR+EAS	0.254	0.305	-0.05	0.00762394
EAS	HT	DBSLMM-multi - IndivTune - EUR+EAS	All - IndivTune - EAS	0.342	0.337	0.004	0.61867
EAS	HT	DBSLMM-multi - IndivTune - EUR+EAS	All - IndivTune - EUR	0.342	0.272	0.07	2.95267e-06
EAS	HT	DBSLMM-multi - IndivTune - EUR+EAS	All - IndivTune - EUR+EAS	0.342	0.347	-0.006	0.444295
EAS	HT	DBSLMM-multi - IndivTune - EUR+EAS	DBSLMM - IndivTune - EAS	0.342	0.324	0.018	0.00872783
EAS	HT	DBSLMM-multi - IndivTune - EUR+EAS	DBSLMM - IndivTune - EUR	0.342	0.256	0.086	6.97488e-09
EAS	HT	DBSLMM-multi - IndivTune - EUR+EAS	DBSLMM - SumStatTune - EAS	0.342	0.323	0.019	0.00731551
EAS	HT	DBSLMM-multi - IndivTune - EUR+EAS	DBSLMM - SumStatTune - EUR	0.342	0.254	0.088	4.97296e-09
EAS	HT	DBSLMM-multi - IndivTune - EUR+EAS	DBSLMM-multi - IndivTune - EUR+EAS	0.256	0.256	NA	NA
EAS	HT	DBSLMM-multi - IndivTune - EUR+EAS	DBSLMM-multi - SumStatTune - EUR+EAS	0.342	0.343	-0.001	0.40529
EAS	HT	DBSLMM-multi - IndivTune - EUR+EAS	LDpred2 - IndivTune - EAS	0.342	0.342	0	0.993731
EAS	HT	DBSLMM-multi - IndivTune - EUR+EAS	LDpred2 - IndivTune - EUR	0.342	0.259	0.083	1.30034e-07
EAS	HT	DBSLMM-multi - IndivTune - EUR+EAS	LDpred2 - SumStatTune - EAS	0.342	0.335	0.007	0.492135
EAS	HT	DBSLMM-multi - IndivTune - EUR+EAS	LDpred2 - SumStatTune - EUR	0.342	0.248	0.094	1.05512e-08
EAS	HT	DBSLMM-multi - IndivTune - EUR+EAS	LDpred2-multi - IndivTune - EUR+EAS	0.342	0.352	-0.01	0.161456
EAS	HT	DBSLMM-multi - IndivTune - EUR+EAS	LDpred2-multi - SumStatTune - EUR+EAS	0.342	0.349	-0.007	0.361441
EAS	HT	DBSLMM-multi - IndivTune - EUR+EAS	MegaPRS - IndivTune - EAS	0.342	0.346	-0.004	0.722715
EAS	HT	DBSLMM-multi - IndivTune - EUR+EAS	MegaPRS - IndivTune - EUR	0.342	0.275	0.066	3.15778e-05
EAS	HT	DBSLMM-multi - IndivTune - EUR+EAS	MegaPRS - SumStatTune - EAS	0.342	0.314	0.028	0.0343417
EAS	HT	DBSLMM-multi - IndivTune - EUR+EAS	MegaPRS - SumStatTune - EUR	0.342	0.271	0.071	1.62869e-05
EAS	HT	DBSLMM-multi - IndivTune - EUR+EAS	MegaPRS-multi - IndivTune - EUR+EAS	0.342	0.363	-0.022	0.0108689
EAS	HT	DBSLMM-multi - IndivTune - EUR+EAS	MegaPRS-multi - SumStatTune - EUR+EAS	0.342	0.343	-0.001	0.91445
EAS	HT	DBSLMM-multi - IndivTune - EUR+EAS	PRS-CS - IndivTune - EAS	0.342	0.335	0.007	0.444471
EAS	HT	DBSLMM-multi - IndivTune - EUR+EAS	PRS-CS - IndivTune - EUR	0.342	0.269	0.073	1.55681e-06
EAS	HT	DBSLMM-multi - IndivTune - EUR+EAS	PRS-CS - SumStatTune - EAS	0.342	0.331	0.011	0.199752
EAS	HT	DBSLMM-multi - IndivTune - EUR+EAS	PRS-CS - SumStatTune - EUR	0.342	0.266	0.076	4.25182e-07
EAS	HT	DBSLMM-multi - IndivTune - EUR+EAS	PRS-CS-multi - IndivTune - EUR+EAS	0.342	0.346	-0.004	0.592091
EAS	HT	DBSLMM-multi - IndivTune - EUR+EAS	PRS-CS-multi - SumStatTune - EUR+EAS	0.342	0.344	-0.002	0.709906
EAS	HT	DBSLMM-multi - IndivTune - EUR+EAS	PRS-CSx - IndivTune - EUR+EAS	0.342	0.354	-0.013	0.0768032
EAS	HT	DBSLMM-multi - IndivTune - EUR+EAS	PRS-CSx - SumStatTune - EUR+EAS	0.342	0.353	-0.011	0.227072
EAS	HT	DBSLMM-multi - IndivTune - EUR+EAS	QuickPRS - SumStatTune - EAS	0.342	0.335	0.007	0.532844
EAS	HT	DBSLMM-multi - IndivTune - EUR+EAS	QuickPRS - SumStatTune - EUR	0.342	0.287	0.054	0.000722397
EAS	HT	DBSLMM-multi - IndivTune - EUR+EAS	QuickPRS-multi - IndivTune - EUR+EAS	0.342	0.361	-0.02	0.0163968
EAS	HT	DBSLMM-multi - IndivTune - EUR+EAS	QuickPRS-multi - SumStatTune - EUR+EAS	0.342	0.361	-0.019	0.0180057
EAS	HT	DBSLMM-multi - IndivTune - EUR+EAS	SBayesRC - SumStatTune - EAS	0.342	0.334	0.008	0.44667
EAS	HT	DBSLMM-multi - IndivTune - EUR+EAS	SBayesRC - SumStatTune - EUR	0.342	0.276	0.065	1.85619e-05
EAS	HT	DBSLMM-multi - IndivTune - EUR+EAS	SBayesRC-multi - IndivTune - EUR+EAS	0.342	0.35	-0.008	0.342371
EAS	HT	DBSLMM-multi - IndivTune - EUR+EAS	SBayesRC-multi - SumStatTune - EUR+EAS	0.342	0.35	-0.009	0.296627
EAS	HT	DBSLMM-multi - IndivTune - EUR+EAS	X-Wing - IndivTune - EUR+EAS	0.342	0.352	-0.01	0.118589
EAS	HT	DBSLMM-multi - IndivTune - EUR+EAS	X-Wing - SumStatTune - EUR+EAS	0.342	0.354	-0.012	0.0707778
EAS	HT	DBSLMM-multi - IndivTune - EUR+EAS	lassosum - IndivTune - EAS	0.342	0.341	0.001	0.909494
EAS	HT	DBSLMM-multi - IndivTune - EUR+EAS	lassosum - IndivTune - EUR	0.342	0.276	0.066	3.56648e-05
EAS	HT	DBSLMM-multi - IndivTune - EUR+EAS	lassosum - SumStatTune - EAS	0.342	0.326	0.016	0.167931
EAS	HT	DBSLMM-multi - IndivTune - EUR+EAS	lassosum - SumStatTune - EUR	0.342	0.278	0.064	7.59161e-05
EAS	HT	DBSLMM-multi - IndivTune - EUR+EAS	lassosum-multi - IndivTune - EUR+EAS	0.342	0.355	-0.014	0.102303
EAS	HT	DBSLMM-multi - IndivTune - EUR+EAS	lassosum-multi - SumStatTune - EUR+EAS	0.342	0.343	-0.001	0.917089
EAS	HT	DBSLMM-multi - IndivTune - EUR+EAS	pT+clump - IndivTune - EAS	0.342	0.29	0.052	0.000319979
EAS	HT	DBSLMM-multi - IndivTune - EUR+EAS	pT+clump - IndivTune - EUR	0.342	0.206	0.135	5.44042e-14
EAS	HT	DBSLMM-multi - IndivTune - EUR+EAS	pT+clump-multi - IndivTune - EUR+EAS	0.342	0.305	0.037	0.00200824
EAS	HT	DBSLMM-multi - SumStatTune - EUR+EAS	All - IndivTune - EAS	0.343	0.337	0.005	0.528795
EAS	HT	DBSLMM-multi - SumStatTune - EUR+EAS	All - IndivTune - EUR	0.343	0.272	0.071	4.40313e-06
EAS	HT	DBSLMM-multi - SumStatTune - EUR+EAS	All - IndivTune - EUR+EAS	0.343	0.347	-0.004	0.55451
EAS	HT	DBSLMM-multi - SumStatTune - EUR+EAS	DBSLMM - IndivTune - EAS	0.343	0.324	0.019	0.00252826
EAS	HT	DBSLMM-multi - SumStatTune - EUR+EAS	DBSLMM - IndivTune - EUR	0.343	0.256	0.087	1.77452e-08
EAS	HT	DBSLMM-multi - SumStatTune - EUR+EAS	DBSLMM - SumStatTune - EAS	0.343	0.323	0.02	0.0015965
EAS	HT	DBSLMM-multi - SumStatTune - EUR+EAS	DBSLMM - SumStatTune - EUR	0.343	0.254	0.089	1.1576e-08
EAS	HT	DBSLMM-multi - SumStatTune - EUR+EAS	DBSLMM-multi - IndivTune - EUR+EAS	0.343	0.342	0.001	0.40529
EAS	HT	DBSLMM-multi - SumStatTune - EUR+EAS	DBSLMM-multi - SumStatTune - EUR+EAS	0.256	0.256	NA	NA
EAS	HT	DBSLMM-multi - SumStatTune - EUR+EAS	LDpred2 - IndivTune - EAS	0.343	0.342	0.001	0.892655
EAS	HT	DBSLMM-multi - SumStatTune - EUR+EAS	LDpred2 - IndivTune - EUR	0.343	0.259	0.084	1.94932e-07
EAS	HT	DBSLMM-multi - SumStatTune - EUR+EAS	LDpred2 - SumStatTune - EAS	0.343	0.335	0.008	0.404049
EAS	HT	DBSLMM-multi - SumStatTune - EUR+EAS	LDpred2 - SumStatTune - EUR	0.343	0.248	0.095	1.57629e-08
EAS	HT	DBSLMM-multi - SumStatTune - EUR+EAS	LDpred2-multi - IndivTune - EUR+EAS	0.343	0.352	-0.009	0.199518
EAS	HT	DBSLMM-multi - SumStatTune - EUR+EAS	LDpred2-multi - SumStatTune - EUR+EAS	0.343	0.349	-0.006	0.423692
EAS	HT	DBSLMM-multi - SumStatTune - EUR+EAS	MegaPRS - IndivTune - EAS	0.343	0.346	-0.003	0.793401
EAS	HT	DBSLMM-multi - SumStatTune - EUR+EAS	MegaPRS - IndivTune - EUR	0.343	0.275	0.068	3.72701e-05
EAS	HT	DBSLMM-multi - SumStatTune - EUR+EAS	MegaPRS - SumStatTune - EAS	0.343	0.314	0.029	0.0281924
EAS	HT	DBSLMM-multi - SumStatTune - EUR+EAS	MegaPRS - SumStatTune - EUR	0.343	0.271	0.072	1.7455e-05
EAS	HT	DBSLMM-multi - SumStatTune - EUR+EAS	MegaPRS-multi - IndivTune - EUR+EAS	0.343	0.363	-0.021	0.0156129
EAS	HT	DBSLMM-multi - SumStatTune - EUR+EAS	MegaPRS-multi - SumStatTune - EUR+EAS	0.343	0.343	0	0.997619
EAS	HT	DBSLMM-multi - SumStatTune - EUR+EAS	PRS-CS - IndivTune - EAS	0.343	0.335	0.008	0.374158
EAS	HT	DBSLMM-multi - SumStatTune - EUR+EAS	PRS-CS - IndivTune - EUR	0.343	0.269	0.074	2.81799e-06
EAS	HT	DBSLMM-multi - SumStatTune - EUR+EAS	PRS-CS - SumStatTune - EAS	0.343	0.331	0.012	0.148123
EAS	HT	DBSLMM-multi - SumStatTune - EUR+EAS	PRS-CS - SumStatTune - EUR	0.343	0.266	0.077	7.9128e-07
EAS	HT	DBSLMM-multi - SumStatTune - EUR+EAS	PRS-CS-multi - IndivTune - EUR+EAS	0.343	0.346	-0.003	0.717033
EAS	HT	DBSLMM-multi - SumStatTune - EUR+EAS	PRS-CS-multi - SumStatTune - EUR+EAS	0.343	0.344	-0.001	0.845645
EAS	HT	DBSLMM-multi - SumStatTune - EUR+EAS	PRS-CSx - IndivTune - EUR+EAS	0.343	0.354	-0.012	0.124174
EAS	HT	DBSLMM-multi - SumStatTune - EUR+EAS	PRS-CSx - SumStatTune - EUR+EAS	0.343	0.353	-0.01	0.298568
EAS	HT	DBSLMM-multi - SumStatTune - EUR+EAS	QuickPRS - SumStatTune - EAS	0.343	0.335	0.008	0.444467
EAS	HT	DBSLMM-multi - SumStatTune - EUR+EAS	QuickPRS - SumStatTune - EUR	0.343	0.287	0.055	0.000764902
EAS	HT	DBSLMM-multi - SumStatTune - EUR+EAS	QuickPRS-multi - IndivTune - EUR+EAS	0.343	0.361	-0.019	0.0226354
EAS	HT	DBSLMM-multi - SumStatTune - EUR+EAS	QuickPRS-multi - SumStatTune - EUR+EAS	0.343	0.361	-0.018	0.0222569
EAS	HT	DBSLMM-multi - SumStatTune - EUR+EAS	SBayesRC - SumStatTune - EAS	0.343	0.334	0.009	0.371917
EAS	HT	DBSLMM-multi - SumStatTune - EUR+EAS	SBayesRC - SumStatTune - EUR	0.343	0.276	0.067	2.42189e-05
EAS	HT	DBSLMM-multi - SumStatTune - EUR+EAS	SBayesRC-multi - IndivTune - EUR+EAS	0.343	0.35	-0.007	0.420983
EAS	HT	DBSLMM-multi - SumStatTune - EUR+EAS	SBayesRC-multi - SumStatTune - EUR+EAS	0.343	0.35	-0.008	0.365074
EAS	HT	DBSLMM-multi - SumStatTune - EUR+EAS	X-Wing - IndivTune - EUR+EAS	0.343	0.352	-0.009	0.172706
EAS	HT	DBSLMM-multi - SumStatTune - EUR+EAS	X-Wing - SumStatTune - EUR+EAS	0.343	0.354	-0.011	0.109879
EAS	HT	DBSLMM-multi - SumStatTune - EUR+EAS	lassosum - IndivTune - EAS	0.343	0.341	0.002	0.818829
EAS	HT	DBSLMM-multi - SumStatTune - EUR+EAS	lassosum - IndivTune - EUR	0.343	0.276	0.067	5.02751e-05
EAS	HT	DBSLMM-multi - SumStatTune - EUR+EAS	lassosum - SumStatTune - EAS	0.343	0.326	0.017	0.151655
EAS	HT	DBSLMM-multi - SumStatTune - EUR+EAS	lassosum - SumStatTune - EUR	0.343	0.278	0.065	0.000104666
EAS	HT	DBSLMM-multi - SumStatTune - EUR+EAS	lassosum-multi - IndivTune - EUR+EAS	0.343	0.355	-0.012	0.144499
EAS	HT	DBSLMM-multi - SumStatTune - EUR+EAS	lassosum-multi - SumStatTune - EUR+EAS	0.343	0.343	0	0.996759
EAS	HT	DBSLMM-multi - SumStatTune - EUR+EAS	pT+clump - IndivTune - EAS	0.343	0.29	0.053	0.000190713
EAS	HT	DBSLMM-multi - SumStatTune - EUR+EAS	pT+clump - IndivTune - EUR	0.343	0.206	0.137	1.82724e-13
EAS	HT	DBSLMM-multi - SumStatTune - EUR+EAS	pT+clump-multi - IndivTune - EUR+EAS	0.343	0.305	0.038	0.00159115
EAS	HT	LDpred2 - IndivTune - EAS	All - IndivTune - EAS	0.342	0.337	0.004	0.588182
EAS	HT	LDpred2 - IndivTune - EAS	All - IndivTune - EUR	0.342	0.272	0.07	0.000237892
EAS	HT	LDpred2 - IndivTune - EAS	All - IndivTune - EUR+EAS	0.342	0.347	-0.006	0.547968
EAS	HT	LDpred2 - IndivTune - EAS	DBSLMM - IndivTune - EAS	0.342	0.324	0.018	0.0269106
EAS	HT	LDpred2 - IndivTune - EAS	DBSLMM - IndivTune - EUR	0.342	0.256	0.086	2.33146e-05
EAS	HT	LDpred2 - IndivTune - EAS	DBSLMM - SumStatTune - EAS	0.342	0.323	0.019	0.016285
EAS	HT	LDpred2 - IndivTune - EAS	DBSLMM - SumStatTune - EUR	0.342	0.254	0.088	1.72085e-05
EAS	HT	LDpred2 - IndivTune - EAS	DBSLMM-multi - IndivTune - EUR+EAS	0.342	0.342	0	0.993731
EAS	HT	LDpred2 - IndivTune - EAS	DBSLMM-multi - SumStatTune - EUR+EAS	0.342	0.343	-0.001	0.892655
EAS	HT	LDpred2 - IndivTune - EAS	LDpred2 - IndivTune - EAS	0.256	0.256	NA	NA
EAS	HT	LDpred2 - IndivTune - EAS	LDpred2 - IndivTune - EUR	0.342	0.259	0.083	3.37776e-05
EAS	HT	LDpred2 - IndivTune - EAS	LDpred2 - SumStatTune - EAS	0.342	0.335	0.007	0.0556308
EAS	HT	LDpred2 - IndivTune - EAS	LDpred2 - SumStatTune - EUR	0.342	0.248	0.094	4.50668e-06
EAS	HT	LDpred2 - IndivTune - EAS	LDpred2-multi - IndivTune - EUR+EAS	0.342	0.352	-0.01	0.0512878
EAS	HT	LDpred2 - IndivTune - EAS	LDpred2-multi - SumStatTune - EUR+EAS	0.342	0.349	-0.007	0.240459
EAS	HT	LDpred2 - IndivTune - EAS	MegaPRS - IndivTune - EAS	0.342	0.346	-0.004	0.637818
EAS	HT	LDpred2 - IndivTune - EAS	MegaPRS - IndivTune - EUR	0.342	0.275	0.066	0.000838462
EAS	HT	LDpred2 - IndivTune - EAS	MegaPRS - SumStatTune - EAS	0.342	0.314	0.028	0.0177465
EAS	HT	LDpred2 - IndivTune - EAS	MegaPRS - SumStatTune - EUR	0.342	0.271	0.071	0.00050201
EAS	HT	LDpred2 - IndivTune - EAS	MegaPRS-multi - IndivTune - EUR+EAS	0.342	0.363	-0.022	0.026167
EAS	HT	LDpred2 - IndivTune - EAS	MegaPRS-multi - SumStatTune - EUR+EAS	0.342	0.343	-0.001	0.915988
EAS	HT	LDpred2 - IndivTune - EAS	PRS-CS - IndivTune - EAS	0.342	0.335	0.007	0.414353
EAS	HT	LDpred2 - IndivTune - EAS	PRS-CS - IndivTune - EUR	0.342	0.269	0.073	0.000159449
EAS	HT	LDpred2 - IndivTune - EAS	PRS-CS - SumStatTune - EAS	0.342	0.331	0.011	0.136473
EAS	HT	LDpred2 - IndivTune - EAS	PRS-CS - SumStatTune - EUR	0.342	0.266	0.076	8.34059e-05
EAS	HT	LDpred2 - IndivTune - EAS	PRS-CS-multi - IndivTune - EUR+EAS	0.342	0.346	-0.004	0.674147
EAS	HT	LDpred2 - IndivTune - EAS	PRS-CS-multi - SumStatTune - EUR+EAS	0.342	0.344	-0.003	0.775828
EAS	HT	LDpred2 - IndivTune - EAS	PRS-CSx - IndivTune - EUR+EAS	0.342	0.354	-0.013	0.172623
EAS	HT	LDpred2 - IndivTune - EAS	PRS-CSx - SumStatTune - EUR+EAS	0.342	0.353	-0.011	0.364633
EAS	HT	LDpred2 - IndivTune - EAS	QuickPRS - SumStatTune - EAS	0.342	0.335	0.006	0.407685
EAS	HT	LDpred2 - IndivTune - EAS	QuickPRS - SumStatTune - EUR	0.342	0.287	0.054	0.00692019
EAS	HT	LDpred2 - IndivTune - EAS	QuickPRS-multi - IndivTune - EUR+EAS	0.342	0.361	-0.02	0.0448751
EAS	HT	LDpred2 - IndivTune - EAS	QuickPRS-multi - SumStatTune - EUR+EAS	0.342	0.361	-0.019	0.0281727
EAS	HT	LDpred2 - IndivTune - EAS	SBayesRC - SumStatTune - EAS	0.342	0.334	0.008	0.285058
EAS	HT	LDpred2 - IndivTune - EAS	SBayesRC - SumStatTune - EUR	0.342	0.276	0.065	0.000735735
EAS	HT	LDpred2 - IndivTune - EAS	SBayesRC-multi - IndivTune - EUR+EAS	0.342	0.35	-0.008	0.378858
EAS	HT	LDpred2 - IndivTune - EAS	SBayesRC-multi - SumStatTune - EUR+EAS	0.342	0.35	-0.009	0.308408
EAS	HT	LDpred2 - IndivTune - EAS	X-Wing - IndivTune - EUR+EAS	0.342	0.352	-0.01	0.238702
EAS	HT	LDpred2 - IndivTune - EAS	X-Wing - SumStatTune - EUR+EAS	0.342	0.354	-0.012	0.191687
EAS	HT	LDpred2 - IndivTune - EAS	lassosum - IndivTune - EAS	0.342	0.341	0.001	0.882775
EAS	HT	LDpred2 - IndivTune - EAS	lassosum - IndivTune - EUR	0.342	0.276	0.066	0.000842825
EAS	HT	LDpred2 - IndivTune - EAS	lassosum - SumStatTune - EAS	0.342	0.326	0.016	0.164717
EAS	HT	LDpred2 - IndivTune - EAS	lassosum - SumStatTune - EUR	0.342	0.278	0.064	0.00117
EAS	HT	LDpred2 - IndivTune - EAS	lassosum-multi - IndivTune - EUR+EAS	0.342	0.355	-0.014	0.131007
EAS	HT	LDpred2 - IndivTune - EAS	lassosum-multi - SumStatTune - EUR+EAS	0.342	0.343	-0.001	0.924566
EAS	HT	LDpred2 - IndivTune - EAS	pT+clump - IndivTune - EAS	0.342	0.29	0.052	4.45373e-05
EAS	HT	LDpred2 - IndivTune - EAS	pT+clump - IndivTune - EUR	0.342	0.206	0.135	1.91774e-10
EAS	HT	LDpred2 - IndivTune - EAS	pT+clump-multi - IndivTune - EUR+EAS	0.342	0.305	0.037	0.0026405
EAS	HT	LDpred2 - IndivTune - EUR	All - IndivTune - EAS	0.259	0.337	-0.079	4.63209e-05
EAS	HT	LDpred2 - IndivTune - EUR	All - IndivTune - EUR	0.259	0.272	-0.013	0.189587
EAS	HT	LDpred2 - IndivTune - EUR	All - IndivTune - EUR+EAS	0.259	0.347	-0.089	7.46672e-09
EAS	HT	LDpred2 - IndivTune - EUR	DBSLMM - IndivTune - EAS	0.259	0.324	-0.065	0.002003
EAS	HT	LDpred2 - IndivTune - EUR	DBSLMM - IndivTune - EUR	0.259	0.256	0.003	0.77595
EAS	HT	LDpred2 - IndivTune - EUR	DBSLMM - SumStatTune - EAS	0.259	0.323	-0.064	0.00246781
EAS	HT	LDpred2 - IndivTune - EUR	DBSLMM - SumStatTune - EUR	0.259	0.254	0.005	0.61505
EAS	HT	LDpred2 - IndivTune - EUR	DBSLMM-multi - IndivTune - EUR+EAS	0.259	0.342	-0.083	1.30034e-07
EAS	HT	LDpred2 - IndivTune - EUR	DBSLMM-multi - SumStatTune - EUR+EAS	0.259	0.343	-0.084	1.94932e-07
EAS	HT	LDpred2 - IndivTune - EUR	LDpred2 - IndivTune - EAS	0.259	0.342	-0.083	3.37776e-05
EAS	HT	LDpred2 - IndivTune - EUR	LDpred2 - IndivTune - EUR	0.256	0.256	NA	NA
EAS	HT	LDpred2 - IndivTune - EUR	LDpred2 - SumStatTune - EAS	0.259	0.335	-0.076	0.000242078
EAS	HT	LDpred2 - IndivTune - EUR	LDpred2 - SumStatTune - EUR	0.259	0.248	0.011	0.00864468
EAS	HT	LDpred2 - IndivTune - EUR	LDpred2-multi - IndivTune - EUR+EAS	0.259	0.352	-0.093	1.08932e-09
EAS	HT	LDpred2 - IndivTune - EUR	LDpred2-multi - SumStatTune - EUR+EAS	0.259	0.349	-0.09	3.26328e-09
EAS	HT	LDpred2 - IndivTune - EUR	MegaPRS - IndivTune - EAS	0.259	0.346	-0.087	3.14157e-05
EAS	HT	LDpred2 - IndivTune - EUR	MegaPRS - IndivTune - EUR	0.259	0.275	-0.016	0.112822
EAS	HT	LDpred2 - IndivTune - EUR	MegaPRS - SumStatTune - EAS	0.259	0.314	-0.055	0.0106214
EAS	HT	LDpred2 - IndivTune - EUR	MegaPRS - SumStatTune - EUR	0.259	0.271	-0.012	0.240975
EAS	HT	LDpred2 - IndivTune - EUR	MegaPRS-multi - IndivTune - EUR+EAS	0.259	0.363	-0.105	1.14948e-11
EAS	HT	LDpred2 - IndivTune - EUR	MegaPRS-multi - SumStatTune - EUR+EAS	0.259	0.343	-0.084	4.8857e-07
EAS	HT	LDpred2 - IndivTune - EUR	PRS-CS - IndivTune - EAS	0.259	0.335	-0.076	0.000149447
EAS	HT	LDpred2 - IndivTune - EUR	PRS-CS - IndivTune - EUR	0.259	0.269	-0.01	0.315834
EAS	HT	LDpred2 - IndivTune - EUR	PRS-CS - SumStatTune - EAS	0.259	0.331	-0.072	0.000337764
EAS	HT	LDpred2 - IndivTune - EUR	PRS-CS - SumStatTune - EUR	0.259	0.266	-0.007	0.444803
EAS	HT	LDpred2 - IndivTune - EUR	PRS-CS-multi - IndivTune - EUR+EAS	0.259	0.346	-0.087	6.60051e-08
EAS	HT	LDpred2 - IndivTune - EUR	PRS-CS-multi - SumStatTune - EUR+EAS	0.259	0.344	-0.085	3.68712e-08
EAS	HT	LDpred2 - IndivTune - EUR	PRS-CSx - IndivTune - EUR+EAS	0.259	0.354	-0.096	9.50938e-10
EAS	HT	LDpred2 - IndivTune - EUR	PRS-CSx - SumStatTune - EUR+EAS	0.259	0.353	-0.094	1.47477e-13
EAS	HT	LDpred2 - IndivTune - EUR	QuickPRS - SumStatTune - EAS	0.259	0.335	-0.076	0.000258961
EAS	HT	LDpred2 - IndivTune - EUR	QuickPRS - SumStatTune - EUR	0.259	0.287	-0.029	0.00688087
EAS	HT	LDpred2 - IndivTune - EUR	QuickPRS-multi - IndivTune - EUR+EAS	0.259	0.361	-0.103	1.34101e-11
EAS	HT	LDpred2 - IndivTune - EUR	QuickPRS-multi - SumStatTune - EUR+EAS	0.259	0.361	-0.102	4.92889e-10
EAS	HT	LDpred2 - IndivTune - EUR	SBayesRC - SumStatTune - EAS	0.259	0.334	-0.075	0.000190971
EAS	HT	LDpred2 - IndivTune - EUR	SBayesRC - SumStatTune - EUR	0.259	0.276	-0.018	0.0462283
EAS	HT	LDpred2 - IndivTune - EUR	SBayesRC-multi - IndivTune - EUR+EAS	0.259	0.35	-0.091	2.43144e-09
EAS	HT	LDpred2 - IndivTune - EUR	SBayesRC-multi - SumStatTune - EUR+EAS	0.259	0.35	-0.092	6.52622e-09
EAS	HT	LDpred2 - IndivTune - EUR	X-Wing - IndivTune - EUR+EAS	0.259	0.352	-0.093	9.91351e-10
EAS	HT	LDpred2 - IndivTune - EUR	X-Wing - SumStatTune - EUR+EAS	0.259	0.354	-0.095	6.90067e-11
EAS	HT	LDpred2 - IndivTune - EUR	lassosum - IndivTune - EAS	0.259	0.341	-0.082	5.12716e-05
EAS	HT	LDpred2 - IndivTune - EUR	lassosum - IndivTune - EUR	0.259	0.276	-0.017	0.156403
EAS	HT	LDpred2 - IndivTune - EUR	lassosum - SumStatTune - EAS	0.259	0.326	-0.067	0.000952961
EAS	HT	LDpred2 - IndivTune - EUR	lassosum - SumStatTune - EUR	0.259	0.278	-0.019	0.164246
EAS	HT	LDpred2 - IndivTune - EUR	lassosum-multi - IndivTune - EUR+EAS	0.259	0.355	-0.097	1.85489e-09
EAS	HT	LDpred2 - IndivTune - EUR	lassosum-multi - SumStatTune - EUR+EAS	0.259	0.343	-0.084	6.59102e-07
EAS	HT	LDpred2 - IndivTune - EUR	pT+clump - IndivTune - EAS	0.259	0.29	-0.031	0.16502
EAS	HT	LDpred2 - IndivTune - EUR	pT+clump - IndivTune - EUR	0.259	0.206	0.053	0.00159053
EAS	HT	LDpred2 - IndivTune - EUR	pT+clump-multi - IndivTune - EUR+EAS	0.259	0.305	-0.046	0.0162162
EAS	HT	LDpred2 - SumStatTune - EAS	All - IndivTune - EAS	0.335	0.337	-0.003	0.755894
EAS	HT	LDpred2 - SumStatTune - EAS	All - IndivTune - EUR	0.335	0.272	0.063	0.00139163
EAS	HT	LDpred2 - SumStatTune - EAS	All - IndivTune - EUR+EAS	0.335	0.347	-0.013	0.223873
EAS	HT	LDpred2 - SumStatTune - EAS	DBSLMM - IndivTune - EAS	0.335	0.324	0.011	0.23278
EAS	HT	LDpred2 - SumStatTune - EAS	DBSLMM - IndivTune - EUR	0.335	0.256	0.079	0.00016483
EAS	HT	LDpred2 - SumStatTune - EAS	DBSLMM - SumStatTune - EAS	0.335	0.323	0.012	0.180376
EAS	HT	LDpred2 - SumStatTune - EAS	DBSLMM - SumStatTune - EUR	0.335	0.254	0.081	0.000123295
EAS	HT	LDpred2 - SumStatTune - EAS	DBSLMM-multi - IndivTune - EUR+EAS	0.335	0.342	-0.007	0.492135
EAS	HT	LDpred2 - SumStatTune - EAS	DBSLMM-multi - SumStatTune - EUR+EAS	0.335	0.343	-0.008	0.404049
EAS	HT	LDpred2 - SumStatTune - EAS	LDpred2 - IndivTune - EAS	0.335	0.342	-0.007	0.0556308
EAS	HT	LDpred2 - SumStatTune - EAS	LDpred2 - IndivTune - EUR	0.335	0.259	0.076	0.000242078
EAS	HT	LDpred2 - SumStatTune - EAS	LDpred2 - SumStatTune - EAS	0.256	0.256	NA	NA
EAS	HT	LDpred2 - SumStatTune - EAS	LDpred2 - SumStatTune - EUR	0.335	0.248	0.087	3.67568e-05
EAS	HT	LDpred2 - SumStatTune - EAS	LDpred2-multi - IndivTune - EUR+EAS	0.335	0.352	-0.017	0.0106575
EAS	HT	LDpred2 - SumStatTune - EAS	LDpred2-multi - SumStatTune - EUR+EAS	0.335	0.349	-0.015	0.0170254
EAS	HT	LDpred2 - SumStatTune - EAS	MegaPRS - IndivTune - EAS	0.335	0.346	-0.011	0.176689
EAS	HT	LDpred2 - SumStatTune - EAS	MegaPRS - IndivTune - EUR	0.335	0.275	0.059	0.00363419
EAS	HT	LDpred2 - SumStatTune - EAS	MegaPRS - SumStatTune - EAS	0.335	0.314	0.021	0.070962
EAS	HT	LDpred2 - SumStatTune - EAS	MegaPRS - SumStatTune - EUR	0.335	0.271	0.064	0.00229882
EAS	HT	LDpred2 - SumStatTune - EAS	MegaPRS-multi - IndivTune - EUR+EAS	0.335	0.363	-0.029	0.00412591
EAS	HT	LDpred2 - SumStatTune - EAS	MegaPRS-multi - SumStatTune - EUR+EAS	0.335	0.343	-0.008	0.476437
EAS	HT	LDpred2 - SumStatTune - EAS	PRS-CS - IndivTune - EAS	0.335	0.335	0	0.984553
EAS	HT	LDpred2 - SumStatTune - EAS	PRS-CS - IndivTune - EUR	0.335	0.269	0.066	0.00104473
EAS	HT	LDpred2 - SumStatTune - EAS	PRS-CS - SumStatTune - EAS	0.335	0.331	0.004	0.655337
EAS	HT	LDpred2 - SumStatTune - EAS	PRS-CS - SumStatTune - EUR	0.335	0.266	0.069	0.000585086
EAS	HT	LDpred2 - SumStatTune - EAS	PRS-CS-multi - IndivTune - EUR+EAS	0.335	0.346	-0.011	0.308035
EAS	HT	LDpred2 - SumStatTune - EAS	PRS-CS-multi - SumStatTune - EUR+EAS	0.335	0.344	-0.01	0.347764
EAS	HT	LDpred2 - SumStatTune - EAS	PRS-CSx - IndivTune - EUR+EAS	0.335	0.354	-0.02	0.0607474
EAS	HT	LDpred2 - SumStatTune - EAS	PRS-CSx - SumStatTune - EUR+EAS	0.335	0.353	-0.019	0.171468
EAS	HT	LDpred2 - SumStatTune - EAS	QuickPRS - SumStatTune - EAS	0.335	0.335	-0.001	0.937835
EAS	HT	LDpred2 - SumStatTune - EAS	QuickPRS - SumStatTune - EUR	0.335	0.287	0.047	0.0218333
EAS	HT	LDpred2 - SumStatTune - EAS	QuickPRS-multi - IndivTune - EUR+EAS	0.335	0.361	-0.027	0.0091735
EAS	HT	LDpred2 - SumStatTune - EAS	QuickPRS-multi - SumStatTune - EUR+EAS	0.335	0.361	-0.026	0.00421737
EAS	HT	LDpred2 - SumStatTune - EAS	SBayesRC - SumStatTune - EAS	0.335	0.334	0.001	0.933839
EAS	HT	LDpred2 - SumStatTune - EAS	SBayesRC - SumStatTune - EUR	0.335	0.276	0.058	0.00358989
EAS	HT	LDpred2 - SumStatTune - EAS	SBayesRC-multi - IndivTune - EUR+EAS	0.335	0.35	-0.015	0.127323
EAS	HT	LDpred2 - SumStatTune - EAS	SBayesRC-multi - SumStatTune - EUR+EAS	0.335	0.35	-0.016	0.0935294
EAS	HT	LDpred2 - SumStatTune - EAS	X-Wing - IndivTune - EUR+EAS	0.335	0.352	-0.017	0.0780258
EAS	HT	LDpred2 - SumStatTune - EAS	X-Wing - SumStatTune - EUR+EAS	0.335	0.354	-0.019	0.064129
EAS	HT	LDpred2 - SumStatTune - EAS	lassosum - IndivTune - EAS	0.335	0.341	-0.006	0.451725
EAS	HT	LDpred2 - SumStatTune - EAS	lassosum - IndivTune - EUR	0.335	0.276	0.059	0.0039494
EAS	HT	LDpred2 - SumStatTune - EAS	lassosum - SumStatTune - EAS	0.335	0.326	0.009	0.466819
EAS	HT	LDpred2 - SumStatTune - EAS	lassosum - SumStatTune - EUR	0.335	0.278	0.057	0.00527255
EAS	HT	LDpred2 - SumStatTune - EAS	lassosum-multi - IndivTune - EUR+EAS	0.335	0.355	-0.021	0.0370502
EAS	HT	LDpred2 - SumStatTune - EAS	lassosum-multi - SumStatTune - EUR+EAS	0.335	0.343	-0.008	0.523073
EAS	HT	LDpred2 - SumStatTune - EAS	pT+clump - IndivTune - EAS	0.335	0.29	0.045	0.000439137
EAS	HT	LDpred2 - SumStatTune - EAS	pT+clump - IndivTune - EUR	0.335	0.206	0.128	4.10104e-09
EAS	HT	LDpred2 - SumStatTune - EAS	pT+clump-multi - IndivTune - EUR+EAS	0.335	0.305	0.03	0.0178691
EAS	HT	LDpred2 - SumStatTune - EUR	All - IndivTune - EAS	0.248	0.337	-0.09	5.89404e-06
EAS	HT	LDpred2 - SumStatTune - EUR	All - IndivTune - EUR	0.248	0.272	-0.024	0.0328044
EAS	HT	LDpred2 - SumStatTune - EUR	All - IndivTune - EUR+EAS	0.248	0.347	-0.1	6.03016e-10
EAS	HT	LDpred2 - SumStatTune - EUR	DBSLMM - IndivTune - EAS	0.248	0.324	-0.076	0.000373506
EAS	HT	LDpred2 - SumStatTune - EUR	DBSLMM - IndivTune - EUR	0.248	0.256	-0.008	0.450449
EAS	HT	LDpred2 - SumStatTune - EUR	DBSLMM - SumStatTune - EAS	0.248	0.323	-0.075	0.000473827
EAS	HT	LDpred2 - SumStatTune - EUR	DBSLMM - SumStatTune - EUR	0.248	0.254	-0.006	0.558764
EAS	HT	LDpred2 - SumStatTune - EUR	DBSLMM-multi - IndivTune - EUR+EAS	0.248	0.342	-0.094	1.05512e-08
EAS	HT	LDpred2 - SumStatTune - EUR	DBSLMM-multi - SumStatTune - EUR+EAS	0.248	0.343	-0.095	1.57629e-08
EAS	HT	LDpred2 - SumStatTune - EUR	LDpred2 - IndivTune - EAS	0.248	0.342	-0.094	4.50668e-06
EAS	HT	LDpred2 - SumStatTune - EUR	LDpred2 - IndivTune - EUR	0.248	0.259	-0.011	0.00864468
EAS	HT	LDpred2 - SumStatTune - EUR	LDpred2 - SumStatTune - EAS	0.248	0.335	-0.087	3.67568e-05
EAS	HT	LDpred2 - SumStatTune - EUR	LDpred2 - SumStatTune - EUR	0.256	0.256	NA	NA
EAS	HT	LDpred2 - SumStatTune - EUR	LDpred2-multi - IndivTune - EUR+EAS	0.248	0.352	-0.104	6.58564e-11
EAS	HT	LDpred2 - SumStatTune - EUR	LDpred2-multi - SumStatTune - EUR+EAS	0.248	0.349	-0.102	6.11669e-11
EAS	HT	LDpred2 - SumStatTune - EUR	MegaPRS - IndivTune - EAS	0.248	0.346	-0.098	3.84226e-06
EAS	HT	LDpred2 - SumStatTune - EUR	MegaPRS - IndivTune - EUR	0.248	0.275	-0.028	0.0178467
EAS	HT	LDpred2 - SumStatTune - EUR	MegaPRS - SumStatTune - EAS	0.248	0.314	-0.066	0.0024053
EAS	HT	LDpred2 - SumStatTune - EUR	MegaPRS - SumStatTune - EUR	0.248	0.271	-0.023	0.0477486
EAS	HT	LDpred2 - SumStatTune - EUR	MegaPRS-multi - IndivTune - EUR+EAS	0.248	0.363	-0.116	6.36992e-13
EAS	HT	LDpred2 - SumStatTune - EUR	MegaPRS-multi - SumStatTune - EUR+EAS	0.248	0.343	-0.095	3.68304e-08
EAS	HT	LDpred2 - SumStatTune - EUR	PRS-CS - IndivTune - EAS	0.248	0.335	-0.087	2.11897e-05
EAS	HT	LDpred2 - SumStatTune - EUR	PRS-CS - IndivTune - EUR	0.248	0.269	-0.021	0.06985
EAS	HT	LDpred2 - SumStatTune - EUR	PRS-CS - SumStatTune - EAS	0.248	0.331	-0.083	5.26207e-05
EAS	HT	LDpred2 - SumStatTune - EUR	PRS-CS - SumStatTune - EUR	0.248	0.266	-0.018	0.0931434
EAS	HT	LDpred2 - SumStatTune - EUR	PRS-CS-multi - IndivTune - EUR+EAS	0.248	0.346	-0.098	5.85284e-09
EAS	HT	LDpred2 - SumStatTune - EUR	PRS-CS-multi - SumStatTune - EUR+EAS	0.248	0.344	-0.097	3.43507e-09
EAS	HT	LDpred2 - SumStatTune - EUR	PRS-CSx - IndivTune - EUR+EAS	0.248	0.354	-0.107	7.54601e-11
EAS	HT	LDpred2 - SumStatTune - EUR	PRS-CSx - SumStatTune - EUR+EAS	0.248	0.353	-0.106	1.89855e-14
EAS	HT	LDpred2 - SumStatTune - EUR	QuickPRS - SumStatTune - EAS	0.248	0.335	-0.088	3.92654e-05
EAS	HT	LDpred2 - SumStatTune - EUR	QuickPRS - SumStatTune - EUR	0.248	0.287	-0.04	0.000550722
EAS	HT	LDpred2 - SumStatTune - EUR	QuickPRS-multi - IndivTune - EUR+EAS	0.248	0.361	-0.114	5.99262e-13
EAS	HT	LDpred2 - SumStatTune - EUR	QuickPRS-multi - SumStatTune - EUR+EAS	0.248	0.361	-0.113	2.51971e-11
EAS	HT	LDpred2 - SumStatTune - EUR	SBayesRC - SumStatTune - EAS	0.248	0.334	-0.086	2.9197e-05
EAS	HT	LDpred2 - SumStatTune - EUR	SBayesRC - SumStatTune - EUR	0.248	0.276	-0.029	0.00482951
EAS	HT	LDpred2 - SumStatTune - EUR	SBayesRC-multi - IndivTune - EUR+EAS	0.248	0.35	-0.102	1.85535e-10
EAS	HT	LDpred2 - SumStatTune - EUR	SBayesRC-multi - SumStatTune - EUR+EAS	0.248	0.35	-0.103	5.0546e-10
EAS	HT	LDpred2 - SumStatTune - EUR	X-Wing - IndivTune - EUR+EAS	0.248	0.352	-0.104	7.84724e-11
EAS	HT	LDpred2 - SumStatTune - EUR	X-Wing - SumStatTune - EUR+EAS	0.248	0.354	-0.106	5.50589e-12
EAS	HT	LDpred2 - SumStatTune - EUR	lassosum - IndivTune - EAS	0.248	0.341	-0.093	6.78554e-06
EAS	HT	LDpred2 - SumStatTune - EUR	lassosum - IndivTune - EUR	0.248	0.276	-0.028	0.0292308
EAS	HT	LDpred2 - SumStatTune - EUR	lassosum - SumStatTune - EAS	0.248	0.326	-0.078	0.000158919
EAS	HT	LDpred2 - SumStatTune - EUR	lassosum - SumStatTune - EUR	0.248	0.278	-0.03	0.037612
EAS	HT	LDpred2 - SumStatTune - EUR	lassosum-multi - IndivTune - EUR+EAS	0.248	0.355	-0.108	1.17541e-10
EAS	HT	LDpred2 - SumStatTune - EUR	lassosum-multi - SumStatTune - EUR+EAS	0.248	0.343	-0.095	5.38703e-08
EAS	HT	LDpred2 - SumStatTune - EUR	pT+clump - IndivTune - EAS	0.248	0.29	-0.042	0.0625927
EAS	HT	LDpred2 - SumStatTune - EUR	pT+clump - IndivTune - EUR	0.248	0.206	0.041	0.0163373
EAS	HT	LDpred2 - SumStatTune - EUR	pT+clump-multi - IndivTune - EUR+EAS	0.248	0.305	-0.057	0.00344655
EAS	HT	LDpred2-multi - IndivTune - EUR+EAS	All - IndivTune - EAS	0.352	0.337	0.014	0.0826258
EAS	HT	LDpred2-multi - IndivTune - EUR+EAS	All - IndivTune - EUR	0.352	0.272	0.08	1.29632e-07
EAS	HT	LDpred2-multi - IndivTune - EUR+EAS	All - IndivTune - EUR+EAS	0.352	0.347	0.004	0.530946
EAS	HT	LDpred2-multi - IndivTune - EUR+EAS	DBSLMM - IndivTune - EAS	0.352	0.324	0.028	0.00315718
EAS	HT	LDpred2-multi - IndivTune - EUR+EAS	DBSLMM - IndivTune - EUR	0.352	0.256	0.096	4.53123e-09
EAS	HT	LDpred2-multi - IndivTune - EUR+EAS	DBSLMM - SumStatTune - EAS	0.352	0.323	0.029	0.00204844
EAS	HT	LDpred2-multi - IndivTune - EUR+EAS	DBSLMM - SumStatTune - EUR	0.352	0.254	0.098	2.77962e-09
EAS	HT	LDpred2-multi - IndivTune - EUR+EAS	DBSLMM-multi - IndivTune - EUR+EAS	0.352	0.342	0.01	0.161456
EAS	HT	LDpred2-multi - IndivTune - EUR+EAS	DBSLMM-multi - SumStatTune - EUR+EAS	0.352	0.343	0.009	0.199518
EAS	HT	LDpred2-multi - IndivTune - EUR+EAS	LDpred2 - IndivTune - EAS	0.352	0.342	0.01	0.0512878
EAS	HT	LDpred2-multi - IndivTune - EUR+EAS	LDpred2 - IndivTune - EUR	0.352	0.259	0.093	1.08932e-09
EAS	HT	LDpred2-multi - IndivTune - EUR+EAS	LDpred2 - SumStatTune - EAS	0.352	0.335	0.017	0.0106575
EAS	HT	LDpred2-multi - IndivTune - EUR+EAS	LDpred2 - SumStatTune - EUR	0.352	0.248	0.104	6.58564e-11
EAS	HT	LDpred2-multi - IndivTune - EUR+EAS	LDpred2-multi - IndivTune - EUR+EAS	0.256	0.256	NA	NA
EAS	HT	LDpred2-multi - IndivTune - EUR+EAS	LDpred2-multi - SumStatTune - EUR+EAS	0.352	0.349	0.003	0.429471
EAS	HT	LDpred2-multi - IndivTune - EUR+EAS	MegaPRS - IndivTune - EAS	0.352	0.346	0.006	0.522315
EAS	HT	LDpred2-multi - IndivTune - EUR+EAS	MegaPRS - IndivTune - EUR	0.352	0.275	0.077	2.1254e-06
EAS	HT	LDpred2-multi - IndivTune - EUR+EAS	MegaPRS - SumStatTune - EAS	0.352	0.314	0.038	0.00223394
EAS	HT	LDpred2-multi - IndivTune - EUR+EAS	MegaPRS - SumStatTune - EUR	0.352	0.271	0.081	1.04135e-06
EAS	HT	LDpred2-multi - IndivTune - EUR+EAS	MegaPRS-multi - IndivTune - EUR+EAS	0.352	0.363	-0.012	0.127844
EAS	HT	LDpred2-multi - IndivTune - EUR+EAS	MegaPRS-multi - SumStatTune - EUR+EAS	0.352	0.343	0.009	0.371034
EAS	HT	LDpred2-multi - IndivTune - EUR+EAS	PRS-CS - IndivTune - EAS	0.352	0.335	0.017	0.0646043
EAS	HT	LDpred2-multi - IndivTune - EUR+EAS	PRS-CS - IndivTune - EUR	0.352	0.269	0.083	8.37121e-08
EAS	HT	LDpred2-multi - IndivTune - EUR+EAS	PRS-CS - SumStatTune - EAS	0.352	0.331	0.021	0.0122241
EAS	HT	LDpred2-multi - IndivTune - EUR+EAS	PRS-CS - SumStatTune - EUR	0.352	0.266	0.086	1.78823e-08
EAS	HT	LDpred2-multi - IndivTune - EUR+EAS	PRS-CS-multi - IndivTune - EUR+EAS	0.352	0.346	0.006	0.417148
EAS	HT	LDpred2-multi - IndivTune - EUR+EAS	PRS-CS-multi - SumStatTune - EUR+EAS	0.352	0.344	0.008	0.246039
EAS	HT	LDpred2-multi - IndivTune - EUR+EAS	PRS-CSx - IndivTune - EUR+EAS	0.352	0.354	-0.003	0.719593
EAS	HT	LDpred2-multi - IndivTune - EUR+EAS	PRS-CSx - SumStatTune - EUR+EAS	0.352	0.353	-0.001	0.887536
EAS	HT	LDpred2-multi - IndivTune - EUR+EAS	QuickPRS - SumStatTune - EAS	0.352	0.335	0.017	0.0749976
EAS	HT	LDpred2-multi - IndivTune - EUR+EAS	QuickPRS - SumStatTune - EUR	0.352	0.287	0.064	8.6718e-05
EAS	HT	LDpred2-multi - IndivTune - EUR+EAS	QuickPRS-multi - IndivTune - EUR+EAS	0.352	0.361	-0.01	0.201856
EAS	HT	LDpred2-multi - IndivTune - EUR+EAS	QuickPRS-multi - SumStatTune - EUR+EAS	0.352	0.361	-0.009	0.205048
EAS	HT	LDpred2-multi - IndivTune - EUR+EAS	SBayesRC - SumStatTune - EAS	0.352	0.334	0.018	0.0333866
EAS	HT	LDpred2-multi - IndivTune - EUR+EAS	SBayesRC - SumStatTune - EUR	0.352	0.276	0.075	8.48473e-07
EAS	HT	LDpred2-multi - IndivTune - EUR+EAS	SBayesRC-multi - IndivTune - EUR+EAS	0.352	0.35	0.002	0.726005
EAS	HT	LDpred2-multi - IndivTune - EUR+EAS	SBayesRC-multi - SumStatTune - EUR+EAS	0.352	0.35	0.001	0.821537
EAS	HT	LDpred2-multi - IndivTune - EUR+EAS	X-Wing - IndivTune - EUR+EAS	0.352	0.352	0	0.990322
EAS	HT	LDpred2-multi - IndivTune - EUR+EAS	X-Wing - SumStatTune - EUR+EAS	0.352	0.354	-0.002	0.769844
EAS	HT	LDpred2-multi - IndivTune - EUR+EAS	lassosum - IndivTune - EAS	0.352	0.341	0.011	0.186579
EAS	HT	LDpred2-multi - IndivTune - EUR+EAS	lassosum - IndivTune - EUR	0.352	0.276	0.076	3.18126e-06
EAS	HT	LDpred2-multi - IndivTune - EUR+EAS	lassosum - SumStatTune - EAS	0.352	0.326	0.026	0.0250194
EAS	HT	LDpred2-multi - IndivTune - EUR+EAS	lassosum - SumStatTune - EUR	0.352	0.278	0.074	8.37958e-06
EAS	HT	LDpred2-multi - IndivTune - EUR+EAS	lassosum-multi - IndivTune - EUR+EAS	0.352	0.355	-0.003	0.628738
EAS	HT	LDpred2-multi - IndivTune - EUR+EAS	lassosum-multi - SumStatTune - EUR+EAS	0.352	0.343	0.009	0.39332
EAS	HT	LDpred2-multi - IndivTune - EUR+EAS	pT+clump - IndivTune - EAS	0.352	0.29	0.062	5.01136e-06
EAS	HT	LDpred2-multi - IndivTune - EUR+EAS	pT+clump - IndivTune - EUR	0.352	0.206	0.146	7.92802e-15
EAS	HT	LDpred2-multi - IndivTune - EUR+EAS	pT+clump-multi - IndivTune - EUR+EAS	0.352	0.305	0.047	5.1768e-05
EAS	HT	LDpred2-multi - SumStatTune - EUR+EAS	All - IndivTune - EAS	0.349	0.337	0.012	0.197595
EAS	HT	LDpred2-multi - SumStatTune - EUR+EAS	All - IndivTune - EUR	0.349	0.272	0.078	4.83904e-07
EAS	HT	LDpred2-multi - SumStatTune - EUR+EAS	All - IndivTune - EUR+EAS	0.349	0.347	0.002	0.820824
EAS	HT	LDpred2-multi - SumStatTune - EUR+EAS	DBSLMM - IndivTune - EAS	0.349	0.324	0.026	0.0133605
EAS	HT	LDpred2-multi - SumStatTune - EUR+EAS	DBSLMM - IndivTune - EUR	0.349	0.256	0.093	1.79018e-08
EAS	HT	LDpred2-multi - SumStatTune - EUR+EAS	DBSLMM - SumStatTune - EAS	0.349	0.323	0.027	0.00932724
EAS	HT	LDpred2-multi - SumStatTune - EUR+EAS	DBSLMM - SumStatTune - EUR	0.349	0.254	0.095	1.06339e-08
EAS	HT	LDpred2-multi - SumStatTune - EUR+EAS	DBSLMM-multi - IndivTune - EUR+EAS	0.349	0.342	0.007	0.361441
EAS	HT	LDpred2-multi - SumStatTune - EUR+EAS	DBSLMM-multi - SumStatTune - EUR+EAS	0.349	0.343	0.006	0.423692
EAS	HT	LDpred2-multi - SumStatTune - EUR+EAS	LDpred2 - IndivTune - EAS	0.349	0.342	0.007	0.240459
EAS	HT	LDpred2-multi - SumStatTune - EUR+EAS	LDpred2 - IndivTune - EUR	0.349	0.259	0.09	3.26328e-09
EAS	HT	LDpred2-multi - SumStatTune - EUR+EAS	LDpred2 - SumStatTune - EAS	0.349	0.335	0.015	0.0170254
EAS	HT	LDpred2-multi - SumStatTune - EUR+EAS	LDpred2 - SumStatTune - EUR	0.349	0.248	0.102	6.11669e-11
EAS	HT	LDpred2-multi - SumStatTune - EUR+EAS	LDpred2-multi - IndivTune - EUR+EAS	0.349	0.352	-0.003	0.429471
EAS	HT	LDpred2-multi - SumStatTune - EUR+EAS	LDpred2-multi - SumStatTune - EUR+EAS	0.256	0.256	NA	NA
EAS	HT	LDpred2-multi - SumStatTune - EUR+EAS	MegaPRS - IndivTune - EAS	0.349	0.346	0.004	0.71138
EAS	HT	LDpred2-multi - SumStatTune - EUR+EAS	MegaPRS - IndivTune - EUR	0.349	0.275	0.074	5.22702e-06
EAS	HT	LDpred2-multi - SumStatTune - EUR+EAS	MegaPRS - SumStatTune - EAS	0.349	0.314	0.036	0.00381048
EAS	HT	LDpred2-multi - SumStatTune - EUR+EAS	MegaPRS - SumStatTune - EUR	0.349	0.271	0.078	2.91141e-06
EAS	HT	LDpred2-multi - SumStatTune - EUR+EAS	MegaPRS-multi - IndivTune - EUR+EAS	0.349	0.363	-0.014	0.0598344
EAS	HT	LDpred2-multi - SumStatTune - EUR+EAS	MegaPRS-multi - SumStatTune - EUR+EAS	0.349	0.343	0.006	0.5244
EAS	HT	LDpred2-multi - SumStatTune - EUR+EAS	PRS-CS - IndivTune - EAS	0.349	0.335	0.014	0.16028
EAS	HT	LDpred2-multi - SumStatTune - EUR+EAS	PRS-CS - IndivTune - EUR	0.349	0.269	0.08	4.24588e-07
EAS	HT	LDpred2-multi - SumStatTune - EUR+EAS	PRS-CS - SumStatTune - EAS	0.349	0.331	0.019	0.0516409
EAS	HT	LDpred2-multi - SumStatTune - EUR+EAS	PRS-CS - SumStatTune - EUR	0.349	0.266	0.084	9.40565e-08
EAS	HT	LDpred2-multi - SumStatTune - EUR+EAS	PRS-CS-multi - IndivTune - EUR+EAS	0.349	0.346	0.004	0.689431
EAS	HT	LDpred2-multi - SumStatTune - EUR+EAS	PRS-CS-multi - SumStatTune - EUR+EAS	0.349	0.344	0.005	0.525183
EAS	HT	LDpred2-multi - SumStatTune - EUR+EAS	PRS-CSx - IndivTune - EUR+EAS	0.349	0.354	-0.005	0.524891
EAS	HT	LDpred2-multi - SumStatTune - EUR+EAS	PRS-CSx - SumStatTune - EUR+EAS	0.349	0.353	-0.004	0.690516
EAS	HT	LDpred2-multi - SumStatTune - EUR+EAS	QuickPRS - SumStatTune - EAS	0.349	0.335	0.014	0.140815
EAS	HT	LDpred2-multi - SumStatTune - EUR+EAS	QuickPRS - SumStatTune - EUR	0.349	0.287	0.062	0.000163715
EAS	HT	LDpred2-multi - SumStatTune - EUR+EAS	QuickPRS-multi - IndivTune - EUR+EAS	0.349	0.361	-0.012	0.107868
EAS	HT	LDpred2-multi - SumStatTune - EUR+EAS	QuickPRS-multi - SumStatTune - EUR+EAS	0.349	0.361	-0.012	0.107623
EAS	HT	LDpred2-multi - SumStatTune - EUR+EAS	SBayesRC - SumStatTune - EAS	0.349	0.334	0.015	0.089274
EAS	HT	LDpred2-multi - SumStatTune - EUR+EAS	SBayesRC - SumStatTune - EUR	0.349	0.276	0.073	2.61356e-06
EAS	HT	LDpred2-multi - SumStatTune - EUR+EAS	SBayesRC-multi - IndivTune - EUR+EAS	0.349	0.35	0	0.95819
EAS	HT	LDpred2-multi - SumStatTune - EUR+EAS	SBayesRC-multi - SumStatTune - EUR+EAS	0.349	0.35	-0.001	0.866938
EAS	HT	LDpred2-multi - SumStatTune - EUR+EAS	X-Wing - IndivTune - EUR+EAS	0.349	0.352	-0.003	0.705305
EAS	HT	LDpred2-multi - SumStatTune - EUR+EAS	X-Wing - SumStatTune - EUR+EAS	0.349	0.354	-0.005	0.535639
EAS	HT	LDpred2-multi - SumStatTune - EUR+EAS	lassosum - IndivTune - EAS	0.349	0.341	0.009	0.344744
EAS	HT	LDpred2-multi - SumStatTune - EUR+EAS	lassosum - IndivTune - EUR	0.349	0.276	0.073	8.99542e-06
EAS	HT	LDpred2-multi - SumStatTune - EUR+EAS	lassosum - SumStatTune - EAS	0.349	0.326	0.023	0.0534301
EAS	HT	LDpred2-multi - SumStatTune - EUR+EAS	lassosum - SumStatTune - EUR	0.349	0.278	0.072	2.40409e-05
EAS	HT	LDpred2-multi - SumStatTune - EUR+EAS	lassosum-multi - IndivTune - EUR+EAS	0.349	0.355	-0.006	0.434491
EAS	HT	LDpred2-multi - SumStatTune - EUR+EAS	lassosum-multi - SumStatTune - EUR+EAS	0.349	0.343	0.006	0.56741
EAS	HT	LDpred2-multi - SumStatTune - EUR+EAS	pT+clump - IndivTune - EAS	0.349	0.29	0.059	1.35649e-05
EAS	HT	LDpred2-multi - SumStatTune - EUR+EAS	pT+clump - IndivTune - EUR	0.349	0.206	0.143	4.38845e-14
EAS	HT	LDpred2-multi - SumStatTune - EUR+EAS	pT+clump-multi - IndivTune - EUR+EAS	0.349	0.305	0.045	0.000163242
EAS	HT	MegaPRS - IndivTune - EAS	All - IndivTune - EAS	0.346	0.337	0.008	0.380154
EAS	HT	MegaPRS - IndivTune - EAS	All - IndivTune - EUR	0.346	0.272	0.074	0.000193638
EAS	HT	MegaPRS - IndivTune - EAS	All - IndivTune - EUR+EAS	0.346	0.347	-0.002	0.87278
EAS	HT	MegaPRS - IndivTune - EAS	DBSLMM - IndivTune - EAS	0.346	0.324	0.022	0.0232451
EAS	HT	MegaPRS - IndivTune - EAS	DBSLMM - IndivTune - EUR	0.346	0.256	0.09	1.93774e-05
EAS	HT	MegaPRS - IndivTune - EAS	DBSLMM - SumStatTune - EAS	0.346	0.323	0.023	0.0162698
EAS	HT	MegaPRS - IndivTune - EAS	DBSLMM - SumStatTune - EUR	0.346	0.254	0.092	1.44961e-05
EAS	HT	MegaPRS - IndivTune - EAS	DBSLMM-multi - IndivTune - EUR+EAS	0.346	0.342	0.004	0.722715
EAS	HT	MegaPRS - IndivTune - EAS	DBSLMM-multi - SumStatTune - EUR+EAS	0.346	0.343	0.003	0.793401
EAS	HT	MegaPRS - IndivTune - EAS	LDpred2 - IndivTune - EAS	0.346	0.342	0.004	0.637818
EAS	HT	MegaPRS - IndivTune - EAS	LDpred2 - IndivTune - EUR	0.346	0.259	0.087	3.14157e-05
EAS	HT	MegaPRS - IndivTune - EAS	LDpred2 - SumStatTune - EAS	0.346	0.335	0.011	0.176689
EAS	HT	MegaPRS - IndivTune - EAS	LDpred2 - SumStatTune - EUR	0.346	0.248	0.098	3.84226e-06
EAS	HT	MegaPRS - IndivTune - EAS	LDpred2-multi - IndivTune - EUR+EAS	0.346	0.352	-0.006	0.522315
EAS	HT	MegaPRS - IndivTune - EAS	LDpred2-multi - SumStatTune - EUR+EAS	0.346	0.349	-0.004	0.71138
EAS	HT	MegaPRS - IndivTune - EAS	MegaPRS - IndivTune - EAS	0.256	0.256	NA	NA
EAS	HT	MegaPRS - IndivTune - EAS	MegaPRS - IndivTune - EUR	0.346	0.275	0.07	0.000611296
EAS	HT	MegaPRS - IndivTune - EAS	MegaPRS - SumStatTune - EAS	0.346	0.314	0.032	0.000808057
EAS	HT	MegaPRS - IndivTune - EAS	MegaPRS - SumStatTune - EUR	0.346	0.271	0.075	0.000374048
EAS	HT	MegaPRS - IndivTune - EAS	MegaPRS-multi - IndivTune - EUR+EAS	0.346	0.363	-0.018	0.0183065
EAS	HT	MegaPRS - IndivTune - EAS	MegaPRS-multi - SumStatTune - EUR+EAS	0.346	0.343	0.003	0.790228
EAS	HT	MegaPRS - IndivTune - EAS	PRS-CS - IndivTune - EAS	0.346	0.335	0.011	0.291799
EAS	HT	MegaPRS - IndivTune - EAS	PRS-CS - IndivTune - EUR	0.346	0.269	0.077	0.000144215
EAS	HT	MegaPRS - IndivTune - EAS	PRS-CS - SumStatTune - EAS	0.346	0.331	0.015	0.117738
EAS	HT	MegaPRS - IndivTune - EAS	PRS-CS - SumStatTune - EUR	0.346	0.266	0.08	7.84154e-05
EAS	HT	MegaPRS - IndivTune - EAS	PRS-CS-multi - IndivTune - EUR+EAS	0.346	0.346	0	0.997526
EAS	HT	MegaPRS - IndivTune - EAS	PRS-CS-multi - SumStatTune - EUR+EAS	0.346	0.344	0.001	0.895486
EAS	HT	MegaPRS - IndivTune - EAS	PRS-CSx - IndivTune - EUR+EAS	0.346	0.354	-0.009	0.426781
EAS	HT	MegaPRS - IndivTune - EAS	PRS-CSx - SumStatTune - EUR+EAS	0.346	0.353	-0.008	0.587152
EAS	HT	MegaPRS - IndivTune - EAS	QuickPRS - SumStatTune - EAS	0.346	0.335	0.01	0.0322965
EAS	HT	MegaPRS - IndivTune - EAS	QuickPRS - SumStatTune - EUR	0.346	0.287	0.058	0.00462352
EAS	HT	MegaPRS - IndivTune - EAS	QuickPRS-multi - IndivTune - EUR+EAS	0.346	0.361	-0.016	0.0765605
EAS	HT	MegaPRS - IndivTune - EAS	QuickPRS-multi - SumStatTune - EUR+EAS	0.346	0.361	-0.015	0.0383788
EAS	HT	MegaPRS - IndivTune - EAS	SBayesRC - SumStatTune - EAS	0.346	0.334	0.012	0.183355
EAS	HT	MegaPRS - IndivTune - EAS	SBayesRC - SumStatTune - EUR	0.346	0.276	0.069	0.000594066
EAS	HT	MegaPRS - IndivTune - EAS	SBayesRC-multi - IndivTune - EUR+EAS	0.346	0.35	-0.004	0.708342
EAS	HT	MegaPRS - IndivTune - EAS	SBayesRC-multi - SumStatTune - EUR+EAS	0.346	0.35	-0.005	0.638863
EAS	HT	MegaPRS - IndivTune - EAS	X-Wing - IndivTune - EUR+EAS	0.346	0.352	-0.006	0.555112
EAS	HT	MegaPRS - IndivTune - EAS	X-Wing - SumStatTune - EUR+EAS	0.346	0.354	-0.008	0.465733
EAS	HT	MegaPRS - IndivTune - EAS	lassosum - IndivTune - EAS	0.346	0.341	0.005	0.599746
EAS	HT	MegaPRS - IndivTune - EAS	lassosum - IndivTune - EUR	0.346	0.276	0.07	0.000602078
EAS	HT	MegaPRS - IndivTune - EAS	lassosum - SumStatTune - EAS	0.346	0.326	0.02	0.101875
EAS	HT	MegaPRS - IndivTune - EAS	lassosum - SumStatTune - EUR	0.346	0.278	0.068	0.000806924
EAS	HT	MegaPRS - IndivTune - EAS	lassosum-multi - IndivTune - EUR+EAS	0.346	0.355	-0.01	0.375211
EAS	HT	MegaPRS - IndivTune - EAS	lassosum-multi - SumStatTune - EUR+EAS	0.346	0.343	0.003	0.827804
EAS	HT	MegaPRS - IndivTune - EAS	pT+clump - IndivTune - EAS	0.346	0.29	0.056	5.99352e-05
EAS	HT	MegaPRS - IndivTune - EAS	pT+clump - IndivTune - EUR	0.346	0.206	0.139	2.45096e-10
EAS	HT	MegaPRS - IndivTune - EAS	pT+clump-multi - IndivTune - EUR+EAS	0.346	0.305	0.041	0.00285266
EAS	HT	MegaPRS - IndivTune - EUR	All - IndivTune - EAS	0.275	0.337	-0.062	0.0012315
EAS	HT	MegaPRS - IndivTune - EUR	All - IndivTune - EUR	0.275	0.272	0.004	0.668771
EAS	HT	MegaPRS - IndivTune - EUR	All - IndivTune - EUR+EAS	0.275	0.347	-0.072	1.36715e-06
EAS	HT	MegaPRS - IndivTune - EUR	DBSLMM - IndivTune - EAS	0.275	0.324	-0.048	0.0204616
EAS	HT	MegaPRS - IndivTune - EUR	DBSLMM - IndivTune - EUR	0.275	0.256	0.019	0.084636
EAS	HT	MegaPRS - IndivTune - EUR	DBSLMM - SumStatTune - EAS	0.275	0.323	-0.047	0.0237957
EAS	HT	MegaPRS - IndivTune - EUR	DBSLMM - SumStatTune - EUR	0.275	0.254	0.021	0.0566964
EAS	HT	MegaPRS - IndivTune - EUR	DBSLMM-multi - IndivTune - EUR+EAS	0.275	0.342	-0.066	3.15778e-05
EAS	HT	MegaPRS - IndivTune - EUR	DBSLMM-multi - SumStatTune - EUR+EAS	0.275	0.343	-0.068	3.72701e-05
EAS	HT	MegaPRS - IndivTune - EUR	LDpred2 - IndivTune - EAS	0.275	0.342	-0.066	0.000838462
EAS	HT	MegaPRS - IndivTune - EUR	LDpred2 - IndivTune - EUR	0.275	0.259	0.016	0.112822
EAS	HT	MegaPRS - IndivTune - EUR	LDpred2 - SumStatTune - EAS	0.275	0.335	-0.059	0.00363419
EAS	HT	MegaPRS - IndivTune - EUR	LDpred2 - SumStatTune - EUR	0.275	0.248	0.028	0.0178467
EAS	HT	MegaPRS - IndivTune - EUR	LDpred2-multi - IndivTune - EUR+EAS	0.275	0.352	-0.077	2.1254e-06
EAS	HT	MegaPRS - IndivTune - EUR	LDpred2-multi - SumStatTune - EUR+EAS	0.275	0.349	-0.074	5.22702e-06
EAS	HT	MegaPRS - IndivTune - EUR	MegaPRS - IndivTune - EAS	0.275	0.346	-0.07	0.000611296
EAS	HT	MegaPRS - IndivTune - EUR	MegaPRS - IndivTune - EUR	0.256	0.256	NA	NA
EAS	HT	MegaPRS - IndivTune - EUR	MegaPRS - SumStatTune - EAS	0.275	0.314	-0.038	0.0686405
EAS	HT	MegaPRS - IndivTune - EUR	MegaPRS - SumStatTune - EUR	0.275	0.271	0.005	0.595027
EAS	HT	MegaPRS - IndivTune - EUR	MegaPRS-multi - IndivTune - EUR+EAS	0.275	0.363	-0.088	1.00492e-10
EAS	HT	MegaPRS - IndivTune - EUR	MegaPRS-multi - SumStatTune - EUR+EAS	0.275	0.343	-0.068	2.52779e-05
EAS	HT	MegaPRS - IndivTune - EUR	PRS-CS - IndivTune - EAS	0.275	0.335	-0.059	0.00293276
EAS	HT	MegaPRS - IndivTune - EUR	PRS-CS - IndivTune - EUR	0.275	0.269	0.006	0.583627
EAS	HT	MegaPRS - IndivTune - EUR	PRS-CS - SumStatTune - EAS	0.275	0.331	-0.055	0.00566414
EAS	HT	MegaPRS - IndivTune - EUR	PRS-CS - SumStatTune - EUR	0.275	0.266	0.01	0.355947
EAS	HT	MegaPRS - IndivTune - EUR	PRS-CS-multi - IndivTune - EUR+EAS	0.275	0.346	-0.07	1.58468e-05
EAS	HT	MegaPRS - IndivTune - EUR	PRS-CS-multi - SumStatTune - EUR+EAS	0.275	0.344	-0.069	1.33998e-05
EAS	HT	MegaPRS - IndivTune - EUR	PRS-CSx - IndivTune - EUR+EAS	0.275	0.354	-0.079	5.86117e-07
EAS	HT	MegaPRS - IndivTune - EUR	PRS-CSx - SumStatTune - EUR+EAS	0.275	0.353	-0.078	3.23502e-09
EAS	HT	MegaPRS - IndivTune - EUR	QuickPRS - SumStatTune - EAS	0.275	0.335	-0.06	0.00350634
EAS	HT	MegaPRS - IndivTune - EUR	QuickPRS - SumStatTune - EUR	0.275	0.287	-0.012	0.171883
EAS	HT	MegaPRS - IndivTune - EUR	QuickPRS-multi - IndivTune - EUR+EAS	0.275	0.361	-0.086	1.91251e-09
EAS	HT	MegaPRS - IndivTune - EUR	QuickPRS-multi - SumStatTune - EUR+EAS	0.275	0.361	-0.086	5.04145e-08
EAS	HT	MegaPRS - IndivTune - EUR	SBayesRC - SumStatTune - EAS	0.275	0.334	-0.059	0.00331689
EAS	HT	MegaPRS - IndivTune - EUR	SBayesRC - SumStatTune - EUR	0.275	0.276	-0.001	0.913954
EAS	HT	MegaPRS - IndivTune - EUR	SBayesRC-multi - IndivTune - EUR+EAS	0.275	0.35	-0.074	1.32029e-06
EAS	HT	MegaPRS - IndivTune - EUR	SBayesRC-multi - SumStatTune - EUR+EAS	0.275	0.35	-0.075	2.24118e-06
EAS	HT	MegaPRS - IndivTune - EUR	X-Wing - IndivTune - EUR+EAS	0.275	0.352	-0.077	7.95904e-07
EAS	HT	MegaPRS - IndivTune - EUR	X-Wing - SumStatTune - EUR+EAS	0.275	0.354	-0.078	1.47609e-07
EAS	HT	MegaPRS - IndivTune - EUR	lassosum - IndivTune - EAS	0.275	0.341	-0.065	0.0011453
EAS	HT	MegaPRS - IndivTune - EUR	lassosum - IndivTune - EUR	0.275	0.276	-0.001	0.954219
EAS	HT	MegaPRS - IndivTune - EUR	lassosum - SumStatTune - EAS	0.275	0.326	-0.05	0.0123042
EAS	HT	MegaPRS - IndivTune - EUR	lassosum - SumStatTune - EUR	0.275	0.278	-0.002	0.861121
EAS	HT	MegaPRS - IndivTune - EUR	lassosum-multi - IndivTune - EUR+EAS	0.275	0.355	-0.08	6.75213e-07
EAS	HT	MegaPRS - IndivTune - EUR	lassosum-multi - SumStatTune - EUR+EAS	0.275	0.343	-0.068	6.08772e-05
EAS	HT	MegaPRS - IndivTune - EUR	pT+clump - IndivTune - EAS	0.275	0.29	-0.015	0.508693
EAS	HT	MegaPRS - IndivTune - EUR	pT+clump - IndivTune - EUR	0.275	0.206	0.069	3.51439e-05
EAS	HT	MegaPRS - IndivTune - EUR	pT+clump-multi - IndivTune - EUR+EAS	0.275	0.305	-0.029	0.120685
EAS	HT	MegaPRS - SumStatTune - EAS	All - IndivTune - EAS	0.314	0.337	-0.024	0.0406014
EAS	HT	MegaPRS - SumStatTune - EAS	All - IndivTune - EUR	0.314	0.272	0.042	0.0391471
EAS	HT	MegaPRS - SumStatTune - EAS	All - IndivTune - EUR+EAS	0.314	0.347	-0.034	0.00738734
EAS	HT	MegaPRS - SumStatTune - EAS	DBSLMM - IndivTune - EAS	0.314	0.324	-0.01	0.441223
EAS	HT	MegaPRS - SumStatTune - EAS	DBSLMM - IndivTune - EUR	0.314	0.256	0.058	0.00732161
EAS	HT	MegaPRS - SumStatTune - EAS	DBSLMM - SumStatTune - EAS	0.314	0.323	-0.009	0.495356
EAS	HT	MegaPRS - SumStatTune - EAS	DBSLMM - SumStatTune - EUR	0.314	0.254	0.06	0.00590234
EAS	HT	MegaPRS - SumStatTune - EAS	DBSLMM-multi - IndivTune - EUR+EAS	0.314	0.342	-0.028	0.0343417
EAS	HT	MegaPRS - SumStatTune - EAS	DBSLMM-multi - SumStatTune - EUR+EAS	0.314	0.343	-0.029	0.0281924
EAS	HT	MegaPRS - SumStatTune - EAS	LDpred2 - IndivTune - EAS	0.314	0.342	-0.028	0.0177465
EAS	HT	MegaPRS - SumStatTune - EAS	LDpred2 - IndivTune - EUR	0.314	0.259	0.055	0.0106214
EAS	HT	MegaPRS - SumStatTune - EAS	LDpred2 - SumStatTune - EAS	0.314	0.335	-0.021	0.070962
EAS	HT	MegaPRS - SumStatTune - EAS	LDpred2 - SumStatTune - EUR	0.314	0.248	0.066	0.0024053
EAS	HT	MegaPRS - SumStatTune - EAS	LDpred2-multi - IndivTune - EUR+EAS	0.314	0.352	-0.038	0.00223394
EAS	HT	MegaPRS - SumStatTune - EAS	LDpred2-multi - SumStatTune - EUR+EAS	0.314	0.349	-0.036	0.00381048
EAS	HT	MegaPRS - SumStatTune - EAS	MegaPRS - IndivTune - EAS	0.314	0.346	-0.032	0.000808057
EAS	HT	MegaPRS - SumStatTune - EAS	MegaPRS - IndivTune - EUR	0.314	0.275	0.038	0.0686405
EAS	HT	MegaPRS - SumStatTune - EAS	MegaPRS - SumStatTune - EAS	0.256	0.256	NA	NA
EAS	HT	MegaPRS - SumStatTune - EAS	MegaPRS - SumStatTune - EUR	0.314	0.271	0.043	0.0480417
EAS	HT	MegaPRS - SumStatTune - EAS	MegaPRS-multi - IndivTune - EUR+EAS	0.314	0.363	-0.05	1.10734e-05
EAS	HT	MegaPRS - SumStatTune - EAS	MegaPRS-multi - SumStatTune - EUR+EAS	0.314	0.343	-0.029	3.89609e-06
EAS	HT	MegaPRS - SumStatTune - EAS	PRS-CS - IndivTune - EAS	0.314	0.335	-0.021	0.070842
EAS	HT	MegaPRS - SumStatTune - EAS	PRS-CS - IndivTune - EUR	0.314	0.269	0.045	0.0292444
EAS	HT	MegaPRS - SumStatTune - EAS	PRS-CS - SumStatTune - EAS	0.314	0.331	-0.017	0.152969
EAS	HT	MegaPRS - SumStatTune - EAS	PRS-CS - SumStatTune - EUR	0.314	0.266	0.048	0.0201376
EAS	HT	MegaPRS - SumStatTune - EAS	PRS-CS-multi - IndivTune - EUR+EAS	0.314	0.346	-0.032	0.00979307
EAS	HT	MegaPRS - SumStatTune - EAS	PRS-CS-multi - SumStatTune - EUR+EAS	0.314	0.344	-0.031	0.0155236
EAS	HT	MegaPRS - SumStatTune - EAS	PRS-CSx - IndivTune - EUR+EAS	0.314	0.354	-0.041	0.00105767
EAS	HT	MegaPRS - SumStatTune - EAS	PRS-CSx - SumStatTune - EUR+EAS	0.314	0.353	-0.04	0.00843076
EAS	HT	MegaPRS - SumStatTune - EAS	QuickPRS - SumStatTune - EAS	0.314	0.335	-0.022	0.0459068
EAS	HT	MegaPRS - SumStatTune - EAS	QuickPRS - SumStatTune - EUR	0.314	0.287	0.026	0.210227
EAS	HT	MegaPRS - SumStatTune - EAS	QuickPRS-multi - IndivTune - EUR+EAS	0.314	0.361	-0.048	8.40896e-05
EAS	HT	MegaPRS - SumStatTune - EAS	QuickPRS-multi - SumStatTune - EUR+EAS	0.314	0.361	-0.047	3.22207e-05
EAS	HT	MegaPRS - SumStatTune - EAS	SBayesRC - SumStatTune - EAS	0.314	0.334	-0.02	0.0807827
EAS	HT	MegaPRS - SumStatTune - EAS	SBayesRC - SumStatTune - EUR	0.314	0.276	0.037	0.0705874
EAS	HT	MegaPRS - SumStatTune - EAS	SBayesRC-multi - IndivTune - EUR+EAS	0.314	0.35	-0.036	0.00419328
EAS	HT	MegaPRS - SumStatTune - EAS	SBayesRC-multi - SumStatTune - EUR+EAS	0.314	0.35	-0.037	0.00277499
EAS	HT	MegaPRS - SumStatTune - EAS	X-Wing - IndivTune - EUR+EAS	0.314	0.352	-0.038	0.00262533
EAS	HT	MegaPRS - SumStatTune - EAS	X-Wing - SumStatTune - EUR+EAS	0.314	0.354	-0.04	0.00214667
EAS	HT	MegaPRS - SumStatTune - EAS	lassosum - IndivTune - EAS	0.314	0.341	-0.027	0.0197213
EAS	HT	MegaPRS - SumStatTune - EAS	lassosum - IndivTune - EUR	0.314	0.276	0.038	0.0670315
EAS	HT	MegaPRS - SumStatTune - EAS	lassosum - SumStatTune - EAS	0.314	0.326	-0.012	0.281993
EAS	HT	MegaPRS - SumStatTune - EAS	lassosum - SumStatTune - EUR	0.314	0.278	0.036	0.078887
EAS	HT	MegaPRS - SumStatTune - EAS	lassosum-multi - IndivTune - EUR+EAS	0.314	0.355	-0.042	0.000744557
EAS	HT	MegaPRS - SumStatTune - EAS	lassosum-multi - SumStatTune - EUR+EAS	0.314	0.343	-0.029	0.0169372
EAS	HT	MegaPRS - SumStatTune - EAS	pT+clump - IndivTune - EAS	0.314	0.29	0.024	0.12627
EAS	HT	MegaPRS - SumStatTune - EAS	pT+clump - IndivTune - EUR	0.314	0.206	0.107	1.60017e-06
EAS	HT	MegaPRS - SumStatTune - EAS	pT+clump-multi - IndivTune - EUR+EAS	0.314	0.305	0.009	0.548491
EAS	HT	MegaPRS - SumStatTune - EUR	All - IndivTune - EAS	0.271	0.337	-0.067	0.00078196
EAS	HT	MegaPRS - SumStatTune - EUR	All - IndivTune - EUR	0.271	0.272	-0.001	0.927075
EAS	HT	MegaPRS - SumStatTune - EUR	All - IndivTune - EUR+EAS	0.271	0.347	-0.077	1.64849e-06
EAS	HT	MegaPRS - SumStatTune - EUR	DBSLMM - IndivTune - EAS	0.271	0.324	-0.053	0.0132617
EAS	HT	MegaPRS - SumStatTune - EUR	DBSLMM - IndivTune - EUR	0.271	0.256	0.015	0.190192
EAS	HT	MegaPRS - SumStatTune - EUR	DBSLMM - SumStatTune - EAS	0.271	0.323	-0.052	0.0153285
EAS	HT	MegaPRS - SumStatTune - EUR	DBSLMM - SumStatTune - EUR	0.271	0.254	0.017	0.125034
EAS	HT	MegaPRS - SumStatTune - EUR	DBSLMM-multi - IndivTune - EUR+EAS	0.271	0.342	-0.071	1.62869e-05
EAS	HT	MegaPRS - SumStatTune - EUR	DBSLMM-multi - SumStatTune - EUR+EAS	0.271	0.343	-0.072	1.7455e-05
EAS	HT	MegaPRS - SumStatTune - EUR	LDpred2 - IndivTune - EAS	0.271	0.342	-0.071	0.00050201
EAS	HT	MegaPRS - SumStatTune - EUR	LDpred2 - IndivTune - EUR	0.271	0.259	0.012	0.240975
EAS	HT	MegaPRS - SumStatTune - EUR	LDpred2 - SumStatTune - EAS	0.271	0.335	-0.064	0.00229882
EAS	HT	MegaPRS - SumStatTune - EUR	LDpred2 - SumStatTune - EUR	0.271	0.248	0.023	0.0477486
EAS	HT	MegaPRS - SumStatTune - EUR	LDpred2-multi - IndivTune - EUR+EAS	0.271	0.352	-0.081	1.04135e-06
EAS	HT	MegaPRS - SumStatTune - EUR	LDpred2-multi - SumStatTune - EUR+EAS	0.271	0.349	-0.078	2.91141e-06
EAS	HT	MegaPRS - SumStatTune - EUR	MegaPRS - IndivTune - EAS	0.271	0.346	-0.075	0.000374048
EAS	HT	MegaPRS - SumStatTune - EUR	MegaPRS - IndivTune - EUR	0.271	0.275	-0.005	0.595027
EAS	HT	MegaPRS - SumStatTune - EUR	MegaPRS - SumStatTune - EAS	0.271	0.314	-0.043	0.0480417
EAS	HT	MegaPRS - SumStatTune - EUR	MegaPRS - SumStatTune - EUR	0.256	0.256	NA	NA
EAS	HT	MegaPRS - SumStatTune - EUR	MegaPRS-multi - IndivTune - EUR+EAS	0.271	0.363	-0.093	1.10085e-09
EAS	HT	MegaPRS - SumStatTune - EUR	MegaPRS-multi - SumStatTune - EUR+EAS	0.271	0.343	-0.072	6.42054e-06
EAS	HT	MegaPRS - SumStatTune - EUR	PRS-CS - IndivTune - EAS	0.271	0.335	-0.064	0.00192824
EAS	HT	MegaPRS - SumStatTune - EUR	PRS-CS - IndivTune - EUR	0.271	0.269	0.002	0.896671
EAS	HT	MegaPRS - SumStatTune - EUR	PRS-CS - SumStatTune - EAS	0.271	0.331	-0.06	0.00356464
EAS	HT	MegaPRS - SumStatTune - EUR	PRS-CS - SumStatTune - EUR	0.271	0.266	0.005	0.656202
EAS	HT	MegaPRS - SumStatTune - EUR	PRS-CS-multi - IndivTune - EUR+EAS	0.271	0.346	-0.075	1.34149e-05
EAS	HT	MegaPRS - SumStatTune - EUR	PRS-CS-multi - SumStatTune - EUR+EAS	0.271	0.344	-0.073	9.32397e-06
EAS	HT	MegaPRS - SumStatTune - EUR	PRS-CSx - IndivTune - EUR+EAS	0.271	0.354	-0.084	5.5339e-07
EAS	HT	MegaPRS - SumStatTune - EUR	PRS-CSx - SumStatTune - EUR+EAS	0.271	0.353	-0.082	6.46785e-09
EAS	HT	MegaPRS - SumStatTune - EUR	QuickPRS - SumStatTune - EAS	0.271	0.335	-0.065	0.002212
EAS	HT	MegaPRS - SumStatTune - EUR	QuickPRS - SumStatTune - EUR	0.271	0.287	-0.017	0.0511626
EAS	HT	MegaPRS - SumStatTune - EUR	QuickPRS-multi - IndivTune - EUR+EAS	0.271	0.361	-0.091	9.20599e-10
EAS	HT	MegaPRS - SumStatTune - EUR	QuickPRS-multi - SumStatTune - EUR+EAS	0.271	0.361	-0.09	2.67481e-08
EAS	HT	MegaPRS - SumStatTune - EUR	SBayesRC - SumStatTune - EAS	0.271	0.334	-0.063	0.00212647
EAS	HT	MegaPRS - SumStatTune - EUR	SBayesRC - SumStatTune - EUR	0.271	0.276	-0.006	0.598117
EAS	HT	MegaPRS - SumStatTune - EUR	SBayesRC-multi - IndivTune - EUR+EAS	0.271	0.35	-0.079	9.71123e-07
EAS	HT	MegaPRS - SumStatTune - EUR	SBayesRC-multi - SumStatTune - EUR+EAS	0.271	0.35	-0.08	1.59233e-06
EAS	HT	MegaPRS - SumStatTune - EUR	X-Wing - IndivTune - EUR+EAS	0.271	0.352	-0.081	6.10432e-07
EAS	HT	MegaPRS - SumStatTune - EUR	X-Wing - SumStatTune - EUR+EAS	0.271	0.354	-0.083	1.16874e-07
EAS	HT	MegaPRS - SumStatTune - EUR	lassosum - IndivTune - EAS	0.271	0.341	-0.07	0.000665358
EAS	HT	MegaPRS - SumStatTune - EUR	lassosum - IndivTune - EUR	0.271	0.276	-0.005	0.712017
EAS	HT	MegaPRS - SumStatTune - EUR	lassosum - SumStatTune - EAS	0.271	0.326	-0.055	0.00847362
EAS	HT	MegaPRS - SumStatTune - EUR	lassosum - SumStatTune - EUR	0.271	0.278	-0.007	0.657466
EAS	HT	MegaPRS - SumStatTune - EUR	lassosum-multi - IndivTune - EUR+EAS	0.271	0.355	-0.085	6.65791e-07
EAS	HT	MegaPRS - SumStatTune - EUR	lassosum-multi - SumStatTune - EUR+EAS	0.271	0.343	-0.072	6.60801e-05
EAS	HT	MegaPRS - SumStatTune - EUR	pT+clump - IndivTune - EAS	0.271	0.29	-0.019	0.394228
EAS	HT	MegaPRS - SumStatTune - EUR	pT+clump - IndivTune - EUR	0.271	0.206	0.064	0.000334452
EAS	HT	MegaPRS - SumStatTune - EUR	pT+clump-multi - IndivTune - EUR+EAS	0.271	0.305	-0.034	0.0843715
EAS	HT	MegaPRS-multi - IndivTune - EUR+EAS	All - IndivTune - EAS	0.363	0.337	0.026	0.00824309
EAS	HT	MegaPRS-multi - IndivTune - EUR+EAS	All - IndivTune - EUR	0.363	0.272	0.092	4.36066e-11
EAS	HT	MegaPRS-multi - IndivTune - EUR+EAS	All - IndivTune - EUR+EAS	0.363	0.347	0.016	0.0368443
EAS	HT	MegaPRS-multi - IndivTune - EUR+EAS	DBSLMM - IndivTune - EAS	0.363	0.324	0.04	0.000411885
EAS	HT	MegaPRS-multi - IndivTune - EUR+EAS	DBSLMM - IndivTune - EUR	0.363	0.256	0.107	8.44917e-12
EAS	HT	MegaPRS-multi - IndivTune - EUR+EAS	DBSLMM - SumStatTune - EAS	0.363	0.323	0.041	0.000294318
EAS	HT	MegaPRS-multi - IndivTune - EUR+EAS	DBSLMM - SumStatTune - EUR	0.363	0.254	0.109	5.3571e-12
EAS	HT	MegaPRS-multi - IndivTune - EUR+EAS	DBSLMM-multi - IndivTune - EUR+EAS	0.363	0.342	0.022	0.0108689
EAS	HT	MegaPRS-multi - IndivTune - EUR+EAS	DBSLMM-multi - SumStatTune - EUR+EAS	0.363	0.343	0.021	0.0156129
EAS	HT	MegaPRS-multi - IndivTune - EUR+EAS	LDpred2 - IndivTune - EAS	0.363	0.342	0.022	0.026167
EAS	HT	MegaPRS-multi - IndivTune - EUR+EAS	LDpred2 - IndivTune - EUR	0.363	0.259	0.105	1.14948e-11
EAS	HT	MegaPRS-multi - IndivTune - EUR+EAS	LDpred2 - SumStatTune - EAS	0.363	0.335	0.029	0.00412591
EAS	HT	MegaPRS-multi - IndivTune - EUR+EAS	LDpred2 - SumStatTune - EUR	0.363	0.248	0.116	6.36992e-13
EAS	HT	MegaPRS-multi - IndivTune - EUR+EAS	LDpred2-multi - IndivTune - EUR+EAS	0.363	0.352	0.012	0.127844
EAS	HT	MegaPRS-multi - IndivTune - EUR+EAS	LDpred2-multi - SumStatTune - EUR+EAS	0.363	0.349	0.014	0.0598344
EAS	HT	MegaPRS-multi - IndivTune - EUR+EAS	MegaPRS - IndivTune - EAS	0.363	0.346	0.018	0.0183065
EAS	HT	MegaPRS-multi - IndivTune - EUR+EAS	MegaPRS - IndivTune - EUR	0.363	0.275	0.088	1.00492e-10
EAS	HT	MegaPRS-multi - IndivTune - EUR+EAS	MegaPRS - SumStatTune - EAS	0.363	0.314	0.05	1.10734e-05
EAS	HT	MegaPRS-multi - IndivTune - EUR+EAS	MegaPRS - SumStatTune - EUR	0.363	0.271	0.093	1.10085e-09
EAS	HT	MegaPRS-multi - IndivTune - EUR+EAS	MegaPRS-multi - IndivTune - EUR+EAS	0.256	0.256	NA	NA
EAS	HT	MegaPRS-multi - IndivTune - EUR+EAS	MegaPRS-multi - SumStatTune - EUR+EAS	0.363	0.343	0.02	0.00993871
EAS	HT	MegaPRS-multi - IndivTune - EUR+EAS	PRS-CS - IndivTune - EAS	0.363	0.335	0.029	0.00969488
EAS	HT	MegaPRS-multi - IndivTune - EUR+EAS	PRS-CS - IndivTune - EUR	0.363	0.269	0.094	3.22586e-10
EAS	HT	MegaPRS-multi - IndivTune - EUR+EAS	PRS-CS - SumStatTune - EAS	0.363	0.331	0.033	0.00197266
EAS	HT	MegaPRS-multi - IndivTune - EUR+EAS	PRS-CS - SumStatTune - EUR	0.363	0.266	0.098	4.72029e-11
EAS	HT	MegaPRS-multi - IndivTune - EUR+EAS	PRS-CS-multi - IndivTune - EUR+EAS	0.363	0.346	0.018	0.0520893
EAS	HT	MegaPRS-multi - IndivTune - EUR+EAS	PRS-CS-multi - SumStatTune - EUR+EAS	0.363	0.344	0.019	0.0220182
EAS	HT	MegaPRS-multi - IndivTune - EUR+EAS	PRS-CSx - IndivTune - EUR+EAS	0.363	0.354	0.009	0.301767
EAS	HT	MegaPRS-multi - IndivTune - EUR+EAS	PRS-CSx - SumStatTune - EUR+EAS	0.363	0.353	0.01	0.290932
EAS	HT	MegaPRS-multi - IndivTune - EUR+EAS	QuickPRS - SumStatTune - EAS	0.363	0.335	0.028	0.000940728
EAS	HT	MegaPRS-multi - IndivTune - EUR+EAS	QuickPRS - SumStatTune - EUR	0.363	0.287	0.076	2.76781e-07
EAS	HT	MegaPRS-multi - IndivTune - EUR+EAS	QuickPRS-multi - IndivTune - EUR+EAS	0.363	0.361	0.002	0.695501
EAS	HT	MegaPRS-multi - IndivTune - EUR+EAS	QuickPRS-multi - SumStatTune - EUR+EAS	0.363	0.361	0.002	0.643429
EAS	HT	MegaPRS-multi - IndivTune - EUR+EAS	SBayesRC - SumStatTune - EAS	0.363	0.334	0.029	0.00341656
EAS	HT	MegaPRS-multi - IndivTune - EUR+EAS	SBayesRC - SumStatTune - EUR	0.363	0.276	0.087	3.0652e-09
EAS	HT	MegaPRS-multi - IndivTune - EUR+EAS	SBayesRC-multi - IndivTune - EUR+EAS	0.363	0.35	0.014	0.0709744
EAS	HT	MegaPRS-multi - IndivTune - EUR+EAS	SBayesRC-multi - SumStatTune - EUR+EAS	0.363	0.35	0.013	0.092644
EAS	HT	MegaPRS-multi - IndivTune - EUR+EAS	X-Wing - IndivTune - EUR+EAS	0.363	0.352	0.011	0.14939
EAS	HT	MegaPRS-multi - IndivTune - EUR+EAS	X-Wing - SumStatTune - EUR+EAS	0.363	0.354	0.01	0.22371
EAS	HT	MegaPRS-multi - IndivTune - EUR+EAS	lassosum - IndivTune - EAS	0.363	0.341	0.023	0.0326943
EAS	HT	MegaPRS-multi - IndivTune - EUR+EAS	lassosum - IndivTune - EUR	0.363	0.276	0.087	1.951e-08
EAS	HT	MegaPRS-multi - IndivTune - EUR+EAS	lassosum - SumStatTune - EAS	0.363	0.326	0.038	0.00241209
EAS	HT	MegaPRS-multi - IndivTune - EUR+EAS	lassosum - SumStatTune - EUR	0.363	0.278	0.086	6.93893e-08
EAS	HT	MegaPRS-multi - IndivTune - EUR+EAS	lassosum-multi - IndivTune - EUR+EAS	0.363	0.355	0.008	0.352261
EAS	HT	MegaPRS-multi - IndivTune - EUR+EAS	lassosum-multi - SumStatTune - EUR+EAS	0.363	0.343	0.021	0.0579782
EAS	HT	MegaPRS-multi - IndivTune - EUR+EAS	pT+clump - IndivTune - EAS	0.363	0.29	0.073	7.12676e-07
EAS	HT	MegaPRS-multi - IndivTune - EUR+EAS	pT+clump - IndivTune - EUR	0.363	0.206	0.157	1.19308e-17
EAS	HT	MegaPRS-multi - IndivTune - EUR+EAS	pT+clump-multi - IndivTune - EUR+EAS	0.363	0.305	0.059	3.55162e-06
EAS	HT	MegaPRS-multi - SumStatTune - EUR+EAS	All - IndivTune - EAS	0.343	0.337	0.006	0.615822
EAS	HT	MegaPRS-multi - SumStatTune - EUR+EAS	All - IndivTune - EUR	0.343	0.272	0.071	5.33564e-06
EAS	HT	MegaPRS-multi - SumStatTune - EUR+EAS	All - IndivTune - EUR+EAS	0.343	0.347	-0.004	0.645936
EAS	HT	MegaPRS-multi - SumStatTune - EUR+EAS	DBSLMM - IndivTune - EAS	0.343	0.324	0.019	0.130887
EAS	HT	MegaPRS-multi - SumStatTune - EUR+EAS	DBSLMM - IndivTune - EUR	0.343	0.256	0.087	2.89819e-07
EAS	HT	MegaPRS-multi - SumStatTune - EUR+EAS	DBSLMM - SumStatTune - EAS	0.343	0.323	0.02	0.119596
EAS	HT	MegaPRS-multi - SumStatTune - EUR+EAS	DBSLMM - SumStatTune - EUR	0.343	0.254	0.089	1.82573e-07
EAS	HT	MegaPRS-multi - SumStatTune - EUR+EAS	DBSLMM-multi - IndivTune - EUR+EAS	0.343	0.342	0.001	0.91445
EAS	HT	MegaPRS-multi - SumStatTune - EUR+EAS	DBSLMM-multi - SumStatTune - EUR+EAS	0.343	0.343	0	0.997619
EAS	HT	MegaPRS-multi - SumStatTune - EUR+EAS	LDpred2 - IndivTune - EAS	0.343	0.342	0.001	0.915988
EAS	HT	MegaPRS-multi - SumStatTune - EUR+EAS	LDpred2 - IndivTune - EUR	0.343	0.259	0.084	4.8857e-07
EAS	HT	MegaPRS-multi - SumStatTune - EUR+EAS	LDpred2 - SumStatTune - EAS	0.343	0.335	0.008	0.476437
EAS	HT	MegaPRS-multi - SumStatTune - EUR+EAS	LDpred2 - SumStatTune - EUR	0.343	0.248	0.095	3.68304e-08
EAS	HT	MegaPRS-multi - SumStatTune - EUR+EAS	LDpred2-multi - IndivTune - EUR+EAS	0.343	0.352	-0.009	0.371034
EAS	HT	MegaPRS-multi - SumStatTune - EUR+EAS	LDpred2-multi - SumStatTune - EUR+EAS	0.343	0.349	-0.006	0.5244
EAS	HT	MegaPRS-multi - SumStatTune - EUR+EAS	MegaPRS - IndivTune - EAS	0.343	0.346	-0.003	0.790228
EAS	HT	MegaPRS-multi - SumStatTune - EUR+EAS	MegaPRS - IndivTune - EUR	0.343	0.275	0.068	2.52779e-05
EAS	HT	MegaPRS-multi - SumStatTune - EUR+EAS	MegaPRS - SumStatTune - EAS	0.343	0.314	0.029	3.89609e-06
EAS	HT	MegaPRS-multi - SumStatTune - EUR+EAS	MegaPRS - SumStatTune - EUR	0.343	0.271	0.072	6.42054e-06
EAS	HT	MegaPRS-multi - SumStatTune - EUR+EAS	MegaPRS-multi - IndivTune - EUR+EAS	0.343	0.363	-0.02	0.00993871
EAS	HT	MegaPRS-multi - SumStatTune - EUR+EAS	MegaPRS-multi - SumStatTune - EUR+EAS	0.256	0.256	NA	NA
EAS	HT	MegaPRS-multi - SumStatTune - EUR+EAS	PRS-CS - IndivTune - EAS	0.343	0.335	0.008	0.48234
EAS	HT	MegaPRS-multi - SumStatTune - EUR+EAS	PRS-CS - IndivTune - EUR	0.343	0.269	0.074	5.65776e-06
EAS	HT	MegaPRS-multi - SumStatTune - EUR+EAS	PRS-CS - SumStatTune - EAS	0.343	0.331	0.012	0.292258
EAS	HT	MegaPRS-multi - SumStatTune - EUR+EAS	PRS-CS - SumStatTune - EUR	0.343	0.266	0.077	1.84036e-06
EAS	HT	MegaPRS-multi - SumStatTune - EUR+EAS	PRS-CS-multi - IndivTune - EUR+EAS	0.343	0.346	-0.003	0.786993
EAS	HT	MegaPRS-multi - SumStatTune - EUR+EAS	PRS-CS-multi - SumStatTune - EUR+EAS	0.343	0.344	-0.001	0.897839
EAS	HT	MegaPRS-multi - SumStatTune - EUR+EAS	PRS-CSx - IndivTune - EUR+EAS	0.343	0.354	-0.012	0.24887
EAS	HT	MegaPRS-multi - SumStatTune - EUR+EAS	PRS-CSx - SumStatTune - EUR+EAS	0.343	0.353	-0.01	0.367586
EAS	HT	MegaPRS-multi - SumStatTune - EUR+EAS	QuickPRS - SumStatTune - EAS	0.343	0.335	0.008	0.489473
EAS	HT	MegaPRS-multi - SumStatTune - EUR+EAS	QuickPRS - SumStatTune - EUR	0.343	0.287	0.055	0.00048601
EAS	HT	MegaPRS-multi - SumStatTune - EUR+EAS	QuickPRS-multi - IndivTune - EUR+EAS	0.343	0.361	-0.019	0.0319623
EAS	HT	MegaPRS-multi - SumStatTune - EUR+EAS	QuickPRS-multi - SumStatTune - EUR+EAS	0.343	0.361	-0.018	0.0364642
EAS	HT	MegaPRS-multi - SumStatTune - EUR+EAS	SBayesRC - SumStatTune - EAS	0.343	0.334	0.009	0.43304
EAS	HT	MegaPRS-multi - SumStatTune - EUR+EAS	SBayesRC - SumStatTune - EUR	0.343	0.276	0.067	3.18614e-05
EAS	HT	MegaPRS-multi - SumStatTune - EUR+EAS	SBayesRC-multi - IndivTune - EUR+EAS	0.343	0.35	-0.007	0.49414
EAS	HT	MegaPRS-multi - SumStatTune - EUR+EAS	SBayesRC-multi - SumStatTune - EUR+EAS	0.343	0.35	-0.007	0.443052
EAS	HT	MegaPRS-multi - SumStatTune - EUR+EAS	X-Wing - IndivTune - EUR+EAS	0.343	0.352	-0.009	0.36845
EAS	HT	MegaPRS-multi - SumStatTune - EUR+EAS	X-Wing - SumStatTune - EUR+EAS	0.343	0.354	-0.011	0.281234
EAS	HT	MegaPRS-multi - SumStatTune - EUR+EAS	lassosum - IndivTune - EAS	0.343	0.341	0.002	0.840938
EAS	HT	MegaPRS-multi - SumStatTune - EUR+EAS	lassosum - IndivTune - EUR	0.343	0.276	0.067	7.03821e-05
EAS	HT	MegaPRS-multi - SumStatTune - EUR+EAS	lassosum - SumStatTune - EAS	0.343	0.326	0.017	0.129085
EAS	HT	MegaPRS-multi - SumStatTune - EUR+EAS	lassosum - SumStatTune - EUR	0.343	0.278	0.065	0.000141757
EAS	HT	MegaPRS-multi - SumStatTune - EUR+EAS	lassosum-multi - IndivTune - EUR+EAS	0.343	0.355	-0.012	0.218438
EAS	HT	MegaPRS-multi - SumStatTune - EUR+EAS	lassosum-multi - SumStatTune - EUR+EAS	0.343	0.343	0	0.994188
EAS	HT	MegaPRS-multi - SumStatTune - EUR+EAS	pT+clump - IndivTune - EAS	0.343	0.29	0.053	0.000642221
EAS	HT	MegaPRS-multi - SumStatTune - EUR+EAS	pT+clump - IndivTune - EUR	0.343	0.206	0.137	2.35706e-12
EAS	HT	MegaPRS-multi - SumStatTune - EUR+EAS	pT+clump-multi - IndivTune - EUR+EAS	0.343	0.305	0.038	0.00552271
EAS	HT	PRS-CS - IndivTune - EAS	All - IndivTune - EAS	0.335	0.337	-0.003	0.690865
EAS	HT	PRS-CS - IndivTune - EAS	All - IndivTune - EUR	0.335	0.272	0.063	0.000942722
EAS	HT	PRS-CS - IndivTune - EAS	All - IndivTune - EUR+EAS	0.335	0.347	-0.013	0.140598
EAS	HT	PRS-CS - IndivTune - EAS	DBSLMM - IndivTune - EAS	0.335	0.324	0.011	0.157386
EAS	HT	PRS-CS - IndivTune - EAS	DBSLMM - IndivTune - EUR	0.335	0.256	0.079	0.000102868
EAS	HT	PRS-CS - IndivTune - EAS	DBSLMM - SumStatTune - EAS	0.335	0.323	0.012	0.143453
EAS	HT	PRS-CS - IndivTune - EAS	DBSLMM - SumStatTune - EUR	0.335	0.254	0.081	8.23068e-05
EAS	HT	PRS-CS - IndivTune - EAS	DBSLMM-multi - IndivTune - EUR+EAS	0.335	0.342	-0.007	0.444471
EAS	HT	PRS-CS - IndivTune - EAS	DBSLMM-multi - SumStatTune - EUR+EAS	0.335	0.343	-0.008	0.374158
EAS	HT	PRS-CS - IndivTune - EAS	LDpred2 - IndivTune - EAS	0.335	0.342	-0.007	0.414353
EAS	HT	PRS-CS - IndivTune - EAS	LDpred2 - IndivTune - EUR	0.335	0.259	0.076	0.000149447
EAS	HT	PRS-CS - IndivTune - EAS	LDpred2 - SumStatTune - EAS	0.335	0.335	0	0.984553
EAS	HT	PRS-CS - IndivTune - EAS	LDpred2 - SumStatTune - EUR	0.335	0.248	0.087	2.11897e-05
EAS	HT	PRS-CS - IndivTune - EAS	LDpred2-multi - IndivTune - EUR+EAS	0.335	0.352	-0.017	0.0646043
EAS	HT	PRS-CS - IndivTune - EAS	LDpred2-multi - SumStatTune - EUR+EAS	0.335	0.349	-0.014	0.16028
EAS	HT	PRS-CS - IndivTune - EAS	MegaPRS - IndivTune - EAS	0.335	0.346	-0.011	0.291799
EAS	HT	PRS-CS - IndivTune - EAS	MegaPRS - IndivTune - EUR	0.335	0.275	0.059	0.00293276
EAS	HT	PRS-CS - IndivTune - EAS	MegaPRS - SumStatTune - EAS	0.335	0.314	0.021	0.070842
EAS	HT	PRS-CS - IndivTune - EAS	MegaPRS - SumStatTune - EUR	0.335	0.271	0.064	0.00192824
EAS	HT	PRS-CS - IndivTune - EAS	MegaPRS-multi - IndivTune - EUR+EAS	0.335	0.363	-0.029	0.00969488
EAS	HT	PRS-CS - IndivTune - EAS	MegaPRS-multi - SumStatTune - EUR+EAS	0.335	0.343	-0.008	0.48234
EAS	HT	PRS-CS - IndivTune - EAS	PRS-CS - IndivTune - EAS	0.256	0.256	NA	NA
EAS	HT	PRS-CS - IndivTune - EAS	PRS-CS - IndivTune - EUR	0.335	0.269	0.066	0.000512439
EAS	HT	PRS-CS - IndivTune - EAS	PRS-CS - SumStatTune - EAS	0.335	0.331	0.004	0.334358
EAS	HT	PRS-CS - IndivTune - EAS	PRS-CS - SumStatTune - EUR	0.335	0.266	0.069	0.000323629
EAS	HT	PRS-CS - IndivTune - EAS	PRS-CS-multi - IndivTune - EUR+EAS	0.335	0.346	-0.011	0.0468488
EAS	HT	PRS-CS - IndivTune - EAS	PRS-CS-multi - SumStatTune - EUR+EAS	0.335	0.344	-0.009	0.173726
EAS	HT	PRS-CS - IndivTune - EAS	PRS-CSx - IndivTune - EUR+EAS	0.335	0.354	-0.02	0.00726504
EAS	HT	PRS-CS - IndivTune - EAS	PRS-CSx - SumStatTune - EUR+EAS	0.335	0.353	-0.018	0.129454
EAS	HT	PRS-CS - IndivTune - EAS	QuickPRS - SumStatTune - EAS	0.335	0.335	0	0.966246
EAS	HT	PRS-CS - IndivTune - EAS	QuickPRS - SumStatTune - EUR	0.335	0.287	0.047	0.0190243
EAS	HT	PRS-CS - IndivTune - EAS	QuickPRS-multi - IndivTune - EUR+EAS	0.335	0.361	-0.027	0.0180405
EAS	HT	PRS-CS - IndivTune - EAS	QuickPRS-multi - SumStatTune - EUR+EAS	0.335	0.361	-0.026	0.0125145
EAS	HT	PRS-CS - IndivTune - EAS	SBayesRC - SumStatTune - EAS	0.335	0.334	0.001	0.92683
EAS	HT	PRS-CS - IndivTune - EAS	SBayesRC - SumStatTune - EUR	0.335	0.276	0.058	0.00240989
EAS	HT	PRS-CS - IndivTune - EAS	SBayesRC-multi - IndivTune - EUR+EAS	0.335	0.35	-0.015	0.144349
EAS	HT	PRS-CS - IndivTune - EAS	SBayesRC-multi - SumStatTune - EUR+EAS	0.335	0.35	-0.016	0.111931
EAS	HT	PRS-CS - IndivTune - EAS	X-Wing - IndivTune - EUR+EAS	0.335	0.352	-0.017	0.0306324
EAS	HT	PRS-CS - IndivTune - EAS	X-Wing - SumStatTune - EUR+EAS	0.335	0.354	-0.019	0.0267596
EAS	HT	PRS-CS - IndivTune - EAS	lassosum - IndivTune - EAS	0.335	0.341	-0.006	0.433429
EAS	HT	PRS-CS - IndivTune - EAS	lassosum - IndivTune - EUR	0.335	0.276	0.059	0.00221947
EAS	HT	PRS-CS - IndivTune - EAS	lassosum - SumStatTune - EAS	0.335	0.326	0.009	0.232023
EAS	HT	PRS-CS - IndivTune - EAS	lassosum - SumStatTune - EUR	0.335	0.278	0.057	0.00272717
EAS	HT	PRS-CS - IndivTune - EAS	lassosum-multi - IndivTune - EUR+EAS	0.335	0.355	-0.021	0.0188504
EAS	HT	PRS-CS - IndivTune - EAS	lassosum-multi - SumStatTune - EUR+EAS	0.335	0.343	-0.008	0.368335
EAS	HT	PRS-CS - IndivTune - EAS	pT+clump - IndivTune - EAS	0.335	0.29	0.045	0.00103942
EAS	HT	PRS-CS - IndivTune - EAS	pT+clump - IndivTune - EUR	0.335	0.206	0.128	1.06152e-09
EAS	HT	PRS-CS - IndivTune - EAS	pT+clump-multi - IndivTune - EUR+EAS	0.335	0.305	0.03	0.0204093
EAS	HT	PRS-CS - IndivTune - EUR	All - IndivTune - EAS	0.269	0.337	-0.068	0.000158151
EAS	HT	PRS-CS - IndivTune - EUR	All - IndivTune - EUR	0.269	0.272	-0.003	0.758629
EAS	HT	PRS-CS - IndivTune - EUR	All - IndivTune - EUR+EAS	0.269	0.347	-0.078	1.8919e-08
EAS	HT	PRS-CS - IndivTune - EUR	DBSLMM - IndivTune - EAS	0.269	0.324	-0.054	0.00716763
EAS	HT	PRS-CS - IndivTune - EUR	DBSLMM - IndivTune - EUR	0.269	0.256	0.013	0.197964
EAS	HT	PRS-CS - IndivTune - EUR	DBSLMM - SumStatTune - EAS	0.269	0.323	-0.053	0.00886164
EAS	HT	PRS-CS - IndivTune - EUR	DBSLMM - SumStatTune - EUR	0.269	0.254	0.015	0.154627
EAS	HT	PRS-CS - IndivTune - EUR	DBSLMM-multi - IndivTune - EUR+EAS	0.269	0.342	-0.073	1.55681e-06
EAS	HT	PRS-CS - IndivTune - EUR	DBSLMM-multi - SumStatTune - EUR+EAS	0.269	0.343	-0.074	2.81799e-06
EAS	HT	PRS-CS - IndivTune - EUR	LDpred2 - IndivTune - EAS	0.269	0.342	-0.073	0.000159449
EAS	HT	PRS-CS - IndivTune - EUR	LDpred2 - IndivTune - EUR	0.269	0.259	0.01	0.315834
EAS	HT	PRS-CS - IndivTune - EUR	LDpred2 - SumStatTune - EAS	0.269	0.335	-0.066	0.00104473
EAS	HT	PRS-CS - IndivTune - EUR	LDpred2 - SumStatTune - EUR	0.269	0.248	0.021	0.06985
EAS	HT	PRS-CS - IndivTune - EUR	LDpred2-multi - IndivTune - EUR+EAS	0.269	0.352	-0.083	8.37121e-08
EAS	HT	PRS-CS - IndivTune - EUR	LDpred2-multi - SumStatTune - EUR+EAS	0.269	0.349	-0.08	4.24588e-07
EAS	HT	PRS-CS - IndivTune - EUR	MegaPRS - IndivTune - EAS	0.269	0.346	-0.077	0.000144215
EAS	HT	PRS-CS - IndivTune - EUR	MegaPRS - IndivTune - EUR	0.269	0.275	-0.006	0.583627
EAS	HT	PRS-CS - IndivTune - EUR	MegaPRS - SumStatTune - EAS	0.269	0.314	-0.045	0.0292444
EAS	HT	PRS-CS - IndivTune - EUR	MegaPRS - SumStatTune - EUR	0.269	0.271	-0.002	0.896671
EAS	HT	PRS-CS - IndivTune - EUR	MegaPRS-multi - IndivTune - EUR+EAS	0.269	0.363	-0.094	3.22586e-10
EAS	HT	PRS-CS - IndivTune - EUR	MegaPRS-multi - SumStatTune - EUR+EAS	0.269	0.343	-0.074	5.65776e-06
EAS	HT	PRS-CS - IndivTune - EUR	PRS-CS - IndivTune - EAS	0.269	0.335	-0.066	0.000512439
EAS	HT	PRS-CS - IndivTune - EUR	PRS-CS - IndivTune - EUR	0.256	0.256	NA	NA
EAS	HT	PRS-CS - IndivTune - EUR	PRS-CS - SumStatTune - EAS	0.269	0.331	-0.062	0.00124237
EAS	HT	PRS-CS - IndivTune - EUR	PRS-CS - SumStatTune - EUR	0.269	0.266	0.003	0.479184
EAS	HT	PRS-CS - IndivTune - EUR	PRS-CS-multi - IndivTune - EUR+EAS	0.269	0.346	-0.077	3.35248e-08
EAS	HT	PRS-CS - IndivTune - EUR	PRS-CS-multi - SumStatTune - EUR+EAS	0.269	0.344	-0.075	6.73627e-08
EAS	HT	PRS-CS - IndivTune - EUR	PRS-CSx - IndivTune - EUR+EAS	0.269	0.354	-0.085	6.39442e-10
EAS	HT	PRS-CS - IndivTune - EUR	PRS-CSx - SumStatTune - EUR+EAS	0.269	0.353	-0.084	2.31778e-16
EAS	HT	PRS-CS - IndivTune - EUR	QuickPRS - SumStatTune - EAS	0.269	0.335	-0.066	0.00107647
EAS	HT	PRS-CS - IndivTune - EUR	QuickPRS - SumStatTune - EUR	0.269	0.287	-0.018	0.126239
EAS	HT	PRS-CS - IndivTune - EUR	QuickPRS-multi - IndivTune - EUR+EAS	0.269	0.361	-0.092	7.02265e-10
EAS	HT	PRS-CS - IndivTune - EUR	QuickPRS-multi - SumStatTune - EUR+EAS	0.269	0.361	-0.092	1.08808e-08
EAS	HT	PRS-CS - IndivTune - EUR	SBayesRC - SumStatTune - EAS	0.269	0.334	-0.065	0.000808223
EAS	HT	PRS-CS - IndivTune - EUR	SBayesRC - SumStatTune - EUR	0.269	0.276	-0.007	0.461959
EAS	HT	PRS-CS - IndivTune - EUR	SBayesRC-multi - IndivTune - EUR+EAS	0.269	0.35	-0.081	4.42889e-08
EAS	HT	PRS-CS - IndivTune - EUR	SBayesRC-multi - SumStatTune - EUR+EAS	0.269	0.35	-0.081	9.46241e-08
EAS	HT	PRS-CS - IndivTune - EUR	X-Wing - IndivTune - EUR+EAS	0.269	0.352	-0.083	1.67616e-09
EAS	HT	PRS-CS - IndivTune - EUR	X-Wing - SumStatTune - EUR+EAS	0.269	0.354	-0.085	8.50668e-11
EAS	HT	PRS-CS - IndivTune - EUR	lassosum - IndivTune - EAS	0.269	0.341	-0.072	0.000226966
EAS	HT	PRS-CS - IndivTune - EUR	lassosum - IndivTune - EUR	0.269	0.276	-0.007	0.398139
EAS	HT	PRS-CS - IndivTune - EUR	lassosum - SumStatTune - EAS	0.269	0.326	-0.057	0.00267541
EAS	HT	PRS-CS - IndivTune - EUR	lassosum - SumStatTune - EUR	0.269	0.278	-0.009	0.315867
EAS	HT	PRS-CS - IndivTune - EUR	lassosum-multi - IndivTune - EUR+EAS	0.269	0.355	-0.086	1.93756e-09
EAS	HT	PRS-CS - IndivTune - EUR	lassosum-multi - SumStatTune - EUR+EAS	0.269	0.343	-0.074	3.28589e-07
EAS	HT	PRS-CS - IndivTune - EUR	pT+clump - IndivTune - EAS	0.269	0.29	-0.021	0.341456
EAS	HT	PRS-CS - IndivTune - EUR	pT+clump - IndivTune - EUR	0.269	0.206	0.063	1.54643e-05
EAS	HT	PRS-CS - IndivTune - EUR	pT+clump-multi - IndivTune - EUR+EAS	0.269	0.305	-0.035	0.0485823
EAS	HT	PRS-CS - SumStatTune - EAS	All - IndivTune - EAS	0.331	0.337	-0.007	0.272619
EAS	HT	PRS-CS - SumStatTune - EAS	All - IndivTune - EUR	0.331	0.272	0.059	0.0020384
EAS	HT	PRS-CS - SumStatTune - EAS	All - IndivTune - EUR+EAS	0.331	0.347	-0.017	0.0446049
EAS	HT	PRS-CS - SumStatTune - EAS	DBSLMM - IndivTune - EAS	0.331	0.324	0.007	0.325947
EAS	HT	PRS-CS - SumStatTune - EAS	DBSLMM - IndivTune - EUR	0.331	0.256	0.075	0.000239185
EAS	HT	PRS-CS - SumStatTune - EAS	DBSLMM - SumStatTune - EAS	0.331	0.323	0.008	0.277538
EAS	HT	PRS-CS - SumStatTune - EAS	DBSLMM - SumStatTune - EUR	0.331	0.254	0.077	0.000188103
EAS	HT	PRS-CS - SumStatTune - EAS	DBSLMM-multi - IndivTune - EUR+EAS	0.331	0.342	-0.011	0.199752
EAS	HT	PRS-CS - SumStatTune - EAS	DBSLMM-multi - SumStatTune - EUR+EAS	0.331	0.343	-0.012	0.148123
EAS	HT	PRS-CS - SumStatTune - EAS	LDpred2 - IndivTune - EAS	0.331	0.342	-0.011	0.136473
EAS	HT	PRS-CS - SumStatTune - EAS	LDpred2 - IndivTune - EUR	0.331	0.259	0.072	0.000337764
EAS	HT	PRS-CS - SumStatTune - EAS	LDpred2 - SumStatTune - EAS	0.331	0.335	-0.004	0.655337
EAS	HT	PRS-CS - SumStatTune - EAS	LDpred2 - SumStatTune - EUR	0.331	0.248	0.083	5.26207e-05
EAS	HT	PRS-CS - SumStatTune - EAS	LDpred2-multi - IndivTune - EUR+EAS	0.331	0.352	-0.021	0.0122241
EAS	HT	PRS-CS - SumStatTune - EAS	LDpred2-multi - SumStatTune - EUR+EAS	0.331	0.349	-0.019	0.0516409
EAS	HT	PRS-CS - SumStatTune - EAS	MegaPRS - IndivTune - EAS	0.331	0.346	-0.015	0.117738
EAS	HT	PRS-CS - SumStatTune - EAS	MegaPRS - IndivTune - EUR	0.331	0.275	0.055	0.00566414
EAS	HT	PRS-CS - SumStatTune - EAS	MegaPRS - SumStatTune - EAS	0.331	0.314	0.017	0.152969
EAS	HT	PRS-CS - SumStatTune - EAS	MegaPRS - SumStatTune - EUR	0.331	0.271	0.06	0.00356464
EAS	HT	PRS-CS - SumStatTune - EAS	MegaPRS-multi - IndivTune - EUR+EAS	0.331	0.363	-0.033	0.00197266
EAS	HT	PRS-CS - SumStatTune - EAS	MegaPRS-multi - SumStatTune - EUR+EAS	0.331	0.343	-0.012	0.292258
EAS	HT	PRS-CS - SumStatTune - EAS	PRS-CS - IndivTune - EAS	0.331	0.335	-0.004	0.334358
EAS	HT	PRS-CS - SumStatTune - EAS	PRS-CS - IndivTune - EUR	0.331	0.269	0.062	0.00124237
EAS	HT	PRS-CS - SumStatTune - EAS	PRS-CS - SumStatTune - EAS	0.256	0.256	NA	NA
EAS	HT	PRS-CS - SumStatTune - EAS	PRS-CS - SumStatTune - EUR	0.331	0.266	0.065	0.000744807
EAS	HT	PRS-CS - SumStatTune - EAS	PRS-CS-multi - IndivTune - EUR+EAS	0.331	0.346	-0.015	0.026328
EAS	HT	PRS-CS - SumStatTune - EAS	PRS-CS-multi - SumStatTune - EUR+EAS	0.331	0.344	-0.014	0.0208718
EAS	HT	PRS-CS - SumStatTune - EAS	PRS-CSx - IndivTune - EUR+EAS	0.331	0.354	-0.024	0.00118567
EAS	HT	PRS-CS - SumStatTune - EAS	PRS-CSx - SumStatTune - EUR+EAS	0.331	0.353	-0.023	0.0621381
EAS	HT	PRS-CS - SumStatTune - EAS	QuickPRS - SumStatTune - EAS	0.331	0.335	-0.005	0.619585
EAS	HT	PRS-CS - SumStatTune - EAS	QuickPRS - SumStatTune - EUR	0.331	0.287	0.043	0.0324792
EAS	HT	PRS-CS - SumStatTune - EAS	QuickPRS-multi - IndivTune - EUR+EAS	0.331	0.361	-0.031	0.00396369
EAS	HT	PRS-CS - SumStatTune - EAS	QuickPRS-multi - SumStatTune - EUR+EAS	0.331	0.361	-0.03	0.0019726
EAS	HT	PRS-CS - SumStatTune - EAS	SBayesRC - SumStatTune - EAS	0.331	0.334	-0.003	0.706147
EAS	HT	PRS-CS - SumStatTune - EAS	SBayesRC - SumStatTune - EUR	0.331	0.276	0.054	0.0049352
EAS	HT	PRS-CS - SumStatTune - EAS	SBayesRC-multi - IndivTune - EUR+EAS	0.331	0.35	-0.019	0.0536685
EAS	HT	PRS-CS - SumStatTune - EAS	SBayesRC-multi - SumStatTune - EUR+EAS	0.331	0.35	-0.02	0.0370823
EAS	HT	PRS-CS - SumStatTune - EAS	X-Wing - IndivTune - EUR+EAS	0.331	0.352	-0.021	0.00426295
EAS	HT	PRS-CS - SumStatTune - EAS	X-Wing - SumStatTune - EUR+EAS	0.331	0.354	-0.023	0.0045598
EAS	HT	PRS-CS - SumStatTune - EAS	lassosum - IndivTune - EAS	0.331	0.341	-0.01	0.154752
EAS	HT	PRS-CS - SumStatTune - EAS	lassosum - IndivTune - EUR	0.331	0.276	0.055	0.00478361
EAS	HT	PRS-CS - SumStatTune - EAS	lassosum - SumStatTune - EAS	0.331	0.326	0.005	0.568101
EAS	HT	PRS-CS - SumStatTune - EAS	lassosum - SumStatTune - EUR	0.331	0.278	0.053	0.00605151
EAS	HT	PRS-CS - SumStatTune - EAS	lassosum-multi - IndivTune - EUR+EAS	0.331	0.355	-0.025	0.00402348
EAS	HT	PRS-CS - SumStatTune - EAS	lassosum-multi - SumStatTune - EUR+EAS	0.331	0.343	-0.012	0.212045
EAS	HT	PRS-CS - SumStatTune - EAS	pT+clump - IndivTune - EAS	0.331	0.29	0.041	0.00208818
EAS	HT	PRS-CS - SumStatTune - EAS	pT+clump - IndivTune - EUR	0.331	0.206	0.124	4.24376e-09
EAS	HT	PRS-CS - SumStatTune - EAS	pT+clump-multi - IndivTune - EUR+EAS	0.331	0.305	0.026	0.0400835
EAS	HT	PRS-CS - SumStatTune - EUR	All - IndivTune - EAS	0.266	0.337	-0.072	9.46586e-05
EAS	HT	PRS-CS - SumStatTune - EUR	All - IndivTune - EUR	0.266	0.272	-0.006	0.426308
EAS	HT	PRS-CS - SumStatTune - EUR	All - IndivTune - EUR+EAS	0.266	0.347	-0.082	6.31031e-09
EAS	HT	PRS-CS - SumStatTune - EUR	DBSLMM - IndivTune - EAS	0.266	0.324	-0.058	0.00462883
EAS	HT	PRS-CS - SumStatTune - EUR	DBSLMM - IndivTune - EUR	0.266	0.256	0.01	0.283603
EAS	HT	PRS-CS - SumStatTune - EUR	DBSLMM - SumStatTune - EAS	0.266	0.323	-0.057	0.00573031
EAS	HT	PRS-CS - SumStatTune - EUR	DBSLMM - SumStatTune - EUR	0.266	0.254	0.012	0.207519
EAS	HT	PRS-CS - SumStatTune - EUR	DBSLMM-multi - IndivTune - EUR+EAS	0.266	0.342	-0.076	4.25182e-07
EAS	HT	PRS-CS - SumStatTune - EUR	DBSLMM-multi - SumStatTune - EUR+EAS	0.266	0.343	-0.077	7.9128e-07
EAS	HT	PRS-CS - SumStatTune - EUR	LDpred2 - IndivTune - EAS	0.266	0.342	-0.076	8.34059e-05
EAS	HT	PRS-CS - SumStatTune - EUR	LDpred2 - IndivTune - EUR	0.266	0.259	0.007	0.444803
EAS	HT	PRS-CS - SumStatTune - EUR	LDpred2 - SumStatTune - EAS	0.266	0.335	-0.069	0.000585086
EAS	HT	PRS-CS - SumStatTune - EUR	LDpred2 - SumStatTune - EUR	0.266	0.248	0.018	0.0931434
EAS	HT	PRS-CS - SumStatTune - EUR	LDpred2-multi - IndivTune - EUR+EAS	0.266	0.352	-0.086	1.78823e-08
EAS	HT	PRS-CS - SumStatTune - EUR	LDpred2-multi - SumStatTune - EUR+EAS	0.266	0.349	-0.084	9.40565e-08
EAS	HT	PRS-CS - SumStatTune - EUR	MegaPRS - IndivTune - EAS	0.266	0.346	-0.08	7.84154e-05
EAS	HT	PRS-CS - SumStatTune - EUR	MegaPRS - IndivTune - EUR	0.266	0.275	-0.01	0.355947
EAS	HT	PRS-CS - SumStatTune - EUR	MegaPRS - SumStatTune - EAS	0.266	0.314	-0.048	0.0201376
EAS	HT	PRS-CS - SumStatTune - EUR	MegaPRS - SumStatTune - EUR	0.266	0.271	-0.005	0.656202
EAS	HT	PRS-CS - SumStatTune - EUR	MegaPRS-multi - IndivTune - EUR+EAS	0.266	0.363	-0.098	4.72029e-11
EAS	HT	PRS-CS - SumStatTune - EUR	MegaPRS-multi - SumStatTune - EUR+EAS	0.266	0.343	-0.077	1.84036e-06
EAS	HT	PRS-CS - SumStatTune - EUR	PRS-CS - IndivTune - EAS	0.266	0.335	-0.069	0.000323629
EAS	HT	PRS-CS - SumStatTune - EUR	PRS-CS - IndivTune - EUR	0.266	0.269	-0.003	0.479184
EAS	HT	PRS-CS - SumStatTune - EUR	PRS-CS - SumStatTune - EAS	0.266	0.331	-0.065	0.000744807
EAS	HT	PRS-CS - SumStatTune - EUR	PRS-CS - SumStatTune - EUR	0.256	0.256	NA	NA
EAS	HT	PRS-CS - SumStatTune - EUR	PRS-CS-multi - IndivTune - EUR+EAS	0.266	0.346	-0.08	3.13921e-08
EAS	HT	PRS-CS - SumStatTune - EUR	PRS-CS-multi - SumStatTune - EUR+EAS	0.266	0.344	-0.079	1.42818e-08
EAS	HT	PRS-CS - SumStatTune - EUR	PRS-CSx - IndivTune - EUR+EAS	0.266	0.354	-0.089	2.85943e-10
EAS	HT	PRS-CS - SumStatTune - EUR	PRS-CSx - SumStatTune - EUR+EAS	0.266	0.353	-0.088	2.99539e-17
EAS	HT	PRS-CS - SumStatTune - EUR	QuickPRS - SumStatTune - EAS	0.266	0.335	-0.07	0.000626729
EAS	HT	PRS-CS - SumStatTune - EUR	QuickPRS - SumStatTune - EUR	0.266	0.287	-0.022	0.0507775
EAS	HT	PRS-CS - SumStatTune - EUR	QuickPRS-multi - IndivTune - EUR+EAS	0.266	0.361	-0.096	1.00402e-10
EAS	HT	PRS-CS - SumStatTune - EUR	QuickPRS-multi - SumStatTune - EUR+EAS	0.266	0.361	-0.095	2.52078e-09
EAS	HT	PRS-CS - SumStatTune - EUR	SBayesRC - SumStatTune - EAS	0.266	0.334	-0.068	0.000461269
EAS	HT	PRS-CS - SumStatTune - EUR	SBayesRC - SumStatTune - EUR	0.266	0.276	-0.011	0.237715
EAS	HT	PRS-CS - SumStatTune - EUR	SBayesRC-multi - IndivTune - EUR+EAS	0.266	0.35	-0.084	1.02658e-08
EAS	HT	PRS-CS - SumStatTune - EUR	SBayesRC-multi - SumStatTune - EUR+EAS	0.266	0.35	-0.085	2.54029e-08
EAS	HT	PRS-CS - SumStatTune - EUR	X-Wing - IndivTune - EUR+EAS	0.266	0.352	-0.086	4.28844e-10
EAS	HT	PRS-CS - SumStatTune - EUR	X-Wing - SumStatTune - EUR+EAS	0.266	0.354	-0.088	1.54198e-11
EAS	HT	PRS-CS - SumStatTune - EUR	lassosum - IndivTune - EAS	0.266	0.341	-0.075	0.000130724
EAS	HT	PRS-CS - SumStatTune - EUR	lassosum - IndivTune - EUR	0.266	0.276	-0.01	0.246024
EAS	HT	PRS-CS - SumStatTune - EUR	lassosum - SumStatTune - EAS	0.266	0.326	-0.06	0.00180281
EAS	HT	PRS-CS - SumStatTune - EUR	lassosum - SumStatTune - EUR	0.266	0.278	-0.012	0.224763
EAS	HT	PRS-CS - SumStatTune - EUR	lassosum-multi - IndivTune - EUR+EAS	0.266	0.355	-0.09	1.11239e-09
EAS	HT	PRS-CS - SumStatTune - EUR	lassosum-multi - SumStatTune - EUR+EAS	0.266	0.343	-0.077	3.19991e-07
EAS	HT	PRS-CS - SumStatTune - EUR	pT+clump - IndivTune - EAS	0.266	0.29	-0.024	0.270567
EAS	HT	PRS-CS - SumStatTune - EUR	pT+clump - IndivTune - EUR	0.266	0.206	0.059	6.74913e-05
EAS	HT	PRS-CS - SumStatTune - EUR	pT+clump-multi - IndivTune - EUR+EAS	0.266	0.305	-0.039	0.0325618
EAS	HT	PRS-CS-multi - IndivTune - EUR+EAS	All - IndivTune - EAS	0.346	0.337	0.008	0.256719
EAS	HT	PRS-CS-multi - IndivTune - EUR+EAS	All - IndivTune - EUR	0.346	0.272	0.074	6.02907e-07
EAS	HT	PRS-CS-multi - IndivTune - EUR+EAS	All - IndivTune - EUR+EAS	0.346	0.347	-0.002	0.770415
EAS	HT	PRS-CS-multi - IndivTune - EUR+EAS	DBSLMM - IndivTune - EAS	0.346	0.324	0.022	0.0231157
EAS	HT	PRS-CS-multi - IndivTune - EUR+EAS	DBSLMM - IndivTune - EUR	0.346	0.256	0.09	3.67032e-08
EAS	HT	PRS-CS-multi - IndivTune - EUR+EAS	DBSLMM - SumStatTune - EAS	0.346	0.323	0.023	0.0223776
EAS	HT	PRS-CS-multi - IndivTune - EUR+EAS	DBSLMM - SumStatTune - EUR	0.346	0.254	0.092	3.31077e-08
EAS	HT	PRS-CS-multi - IndivTune - EUR+EAS	DBSLMM-multi - IndivTune - EUR+EAS	0.346	0.342	0.004	0.592091
EAS	HT	PRS-CS-multi - IndivTune - EUR+EAS	DBSLMM-multi - SumStatTune - EUR+EAS	0.346	0.343	0.003	0.717033
EAS	HT	PRS-CS-multi - IndivTune - EUR+EAS	LDpred2 - IndivTune - EAS	0.346	0.342	0.004	0.674147
EAS	HT	PRS-CS-multi - IndivTune - EUR+EAS	LDpred2 - IndivTune - EUR	0.346	0.259	0.087	6.60051e-08
EAS	HT	PRS-CS-multi - IndivTune - EUR+EAS	LDpred2 - SumStatTune - EAS	0.346	0.335	0.011	0.308035
EAS	HT	PRS-CS-multi - IndivTune - EUR+EAS	LDpred2 - SumStatTune - EUR	0.346	0.248	0.098	5.85284e-09
EAS	HT	PRS-CS-multi - IndivTune - EUR+EAS	LDpred2-multi - IndivTune - EUR+EAS	0.346	0.352	-0.006	0.417148
EAS	HT	PRS-CS-multi - IndivTune - EUR+EAS	LDpred2-multi - SumStatTune - EUR+EAS	0.346	0.349	-0.004	0.689431
EAS	HT	PRS-CS-multi - IndivTune - EUR+EAS	MegaPRS - IndivTune - EAS	0.346	0.346	0	0.997526
EAS	HT	PRS-CS-multi - IndivTune - EUR+EAS	MegaPRS - IndivTune - EUR	0.346	0.275	0.07	1.58468e-05
EAS	HT	PRS-CS-multi - IndivTune - EUR+EAS	MegaPRS - SumStatTune - EAS	0.346	0.314	0.032	0.00979307
EAS	HT	PRS-CS-multi - IndivTune - EUR+EAS	MegaPRS - SumStatTune - EUR	0.346	0.271	0.075	1.34149e-05
EAS	HT	PRS-CS-multi - IndivTune - EUR+EAS	MegaPRS-multi - IndivTune - EUR+EAS	0.346	0.363	-0.018	0.0520893
EAS	HT	PRS-CS-multi - IndivTune - EUR+EAS	MegaPRS-multi - SumStatTune - EUR+EAS	0.346	0.343	0.003	0.786993
EAS	HT	PRS-CS-multi - IndivTune - EUR+EAS	PRS-CS - IndivTune - EAS	0.346	0.335	0.011	0.0468488
EAS	HT	PRS-CS-multi - IndivTune - EUR+EAS	PRS-CS - IndivTune - EUR	0.346	0.269	0.077	3.35248e-08
EAS	HT	PRS-CS-multi - IndivTune - EUR+EAS	PRS-CS - SumStatTune - EAS	0.346	0.331	0.015	0.026328
EAS	HT	PRS-CS-multi - IndivTune - EUR+EAS	PRS-CS - SumStatTune - EUR	0.346	0.266	0.08	3.13921e-08
EAS	HT	PRS-CS-multi - IndivTune - EUR+EAS	PRS-CS-multi - IndivTune - EUR+EAS	0.256	0.256	NA	NA
EAS	HT	PRS-CS-multi - IndivTune - EUR+EAS	PRS-CS-multi - SumStatTune - EUR+EAS	0.346	0.344	0.001	0.701177
EAS	HT	PRS-CS-multi - IndivTune - EUR+EAS	PRS-CSx - IndivTune - EUR+EAS	0.346	0.354	-0.009	0.0413819
EAS	HT	PRS-CS-multi - IndivTune - EUR+EAS	PRS-CSx - SumStatTune - EUR+EAS	0.346	0.353	-0.008	0.349042
EAS	HT	PRS-CS-multi - IndivTune - EUR+EAS	QuickPRS - SumStatTune - EAS	0.346	0.335	0.01	0.351393
EAS	HT	PRS-CS-multi - IndivTune - EUR+EAS	QuickPRS - SumStatTune - EUR	0.346	0.287	0.058	0.00046879
EAS	HT	PRS-CS-multi - IndivTune - EUR+EAS	QuickPRS-multi - IndivTune - EUR+EAS	0.346	0.361	-0.016	0.0900183
EAS	HT	PRS-CS-multi - IndivTune - EUR+EAS	QuickPRS-multi - SumStatTune - EUR+EAS	0.346	0.361	-0.015	0.0948945
EAS	HT	PRS-CS-multi - IndivTune - EUR+EAS	SBayesRC - SumStatTune - EAS	0.346	0.334	0.012	0.243815
EAS	HT	PRS-CS-multi - IndivTune - EUR+EAS	SBayesRC - SumStatTune - EUR	0.346	0.276	0.069	5.68929e-06
EAS	HT	PRS-CS-multi - IndivTune - EUR+EAS	SBayesRC-multi - IndivTune - EUR+EAS	0.346	0.35	-0.004	0.626855
EAS	HT	PRS-CS-multi - IndivTune - EUR+EAS	SBayesRC-multi - SumStatTune - EUR+EAS	0.346	0.35	-0.005	0.557582
EAS	HT	PRS-CS-multi - IndivTune - EUR+EAS	X-Wing - IndivTune - EUR+EAS	0.346	0.352	-0.006	0.209649
EAS	HT	PRS-CS-multi - IndivTune - EUR+EAS	X-Wing - SumStatTune - EUR+EAS	0.346	0.354	-0.008	0.121975
EAS	HT	PRS-CS-multi - IndivTune - EUR+EAS	lassosum - IndivTune - EAS	0.346	0.341	0.005	0.57015
EAS	HT	PRS-CS-multi - IndivTune - EUR+EAS	lassosum - IndivTune - EUR	0.346	0.276	0.07	2.97999e-06
EAS	HT	PRS-CS-multi - IndivTune - EUR+EAS	lassosum - SumStatTune - EAS	0.346	0.326	0.02	0.0196917
EAS	HT	PRS-CS-multi - IndivTune - EUR+EAS	lassosum - SumStatTune - EUR	0.346	0.278	0.068	4.46885e-06
EAS	HT	PRS-CS-multi - IndivTune - EUR+EAS	lassosum-multi - IndivTune - EUR+EAS	0.346	0.355	-0.01	0.131254
EAS	HT	PRS-CS-multi - IndivTune - EUR+EAS	lassosum-multi - SumStatTune - EUR+EAS	0.346	0.343	0.003	0.670247
EAS	HT	PRS-CS-multi - IndivTune - EUR+EAS	pT+clump - IndivTune - EAS	0.346	0.29	0.056	0.000129022
EAS	HT	PRS-CS-multi - IndivTune - EUR+EAS	pT+clump - IndivTune - EUR	0.346	0.206	0.139	7.64203e-15
EAS	HT	PRS-CS-multi - IndivTune - EUR+EAS	pT+clump-multi - IndivTune - EUR+EAS	0.346	0.305	0.041	0.000728178
EAS	HT	PRS-CS-multi - SumStatTune - EUR+EAS	All - IndivTune - EAS	0.344	0.337	0.007	0.34448
EAS	HT	PRS-CS-multi - SumStatTune - EUR+EAS	All - IndivTune - EUR	0.344	0.272	0.073	4.4652e-07
EAS	HT	PRS-CS-multi - SumStatTune - EUR+EAS	All - IndivTune - EUR+EAS	0.344	0.347	-0.003	0.556024
EAS	HT	PRS-CS-multi - SumStatTune - EUR+EAS	DBSLMM - IndivTune - EAS	0.344	0.324	0.021	0.0290379
EAS	HT	PRS-CS-multi - SumStatTune - EUR+EAS	DBSLMM - IndivTune - EUR	0.344	0.256	0.088	2.24532e-08
EAS	HT	PRS-CS-multi - SumStatTune - EUR+EAS	DBSLMM - SumStatTune - EAS	0.344	0.323	0.022	0.0257377
EAS	HT	PRS-CS-multi - SumStatTune - EUR+EAS	DBSLMM - SumStatTune - EUR	0.344	0.254	0.09	1.80721e-08
EAS	HT	PRS-CS-multi - SumStatTune - EUR+EAS	DBSLMM-multi - IndivTune - EUR+EAS	0.344	0.342	0.002	0.709906
EAS	HT	PRS-CS-multi - SumStatTune - EUR+EAS	DBSLMM-multi - SumStatTune - EUR+EAS	0.344	0.343	0.001	0.845645
EAS	HT	PRS-CS-multi - SumStatTune - EUR+EAS	LDpred2 - IndivTune - EAS	0.344	0.342	0.003	0.775828
EAS	HT	PRS-CS-multi - SumStatTune - EUR+EAS	LDpred2 - IndivTune - EUR	0.344	0.259	0.085	3.68712e-08
EAS	HT	PRS-CS-multi - SumStatTune - EUR+EAS	LDpred2 - SumStatTune - EAS	0.344	0.335	0.01	0.347764
EAS	HT	PRS-CS-multi - SumStatTune - EUR+EAS	LDpred2 - SumStatTune - EUR	0.344	0.248	0.097	3.43507e-09
EAS	HT	PRS-CS-multi - SumStatTune - EUR+EAS	LDpred2-multi - IndivTune - EUR+EAS	0.344	0.352	-0.008	0.246039
EAS	HT	PRS-CS-multi - SumStatTune - EUR+EAS	LDpred2-multi - SumStatTune - EUR+EAS	0.344	0.349	-0.005	0.525183
EAS	HT	PRS-CS-multi - SumStatTune - EUR+EAS	MegaPRS - IndivTune - EAS	0.344	0.346	-0.001	0.895486
EAS	HT	PRS-CS-multi - SumStatTune - EUR+EAS	MegaPRS - IndivTune - EUR	0.344	0.275	0.069	1.33998e-05
EAS	HT	PRS-CS-multi - SumStatTune - EUR+EAS	MegaPRS - SumStatTune - EAS	0.344	0.314	0.031	0.0155236
EAS	HT	PRS-CS-multi - SumStatTune - EUR+EAS	MegaPRS - SumStatTune - EUR	0.344	0.271	0.073	9.32397e-06
EAS	HT	PRS-CS-multi - SumStatTune - EUR+EAS	MegaPRS-multi - IndivTune - EUR+EAS	0.344	0.363	-0.019	0.0220182
EAS	HT	PRS-CS-multi - SumStatTune - EUR+EAS	MegaPRS-multi - SumStatTune - EUR+EAS	0.344	0.343	0.001	0.897839
EAS	HT	PRS-CS-multi - SumStatTune - EUR+EAS	PRS-CS - IndivTune - EAS	0.344	0.335	0.009	0.173726
EAS	HT	PRS-CS-multi - SumStatTune - EUR+EAS	PRS-CS - IndivTune - EUR	0.344	0.269	0.075	6.73627e-08
EAS	HT	PRS-CS-multi - SumStatTune - EUR+EAS	PRS-CS - SumStatTune - EAS	0.344	0.331	0.014	0.0208718
EAS	HT	PRS-CS-multi - SumStatTune - EUR+EAS	PRS-CS - SumStatTune - EUR	0.344	0.266	0.079	1.42818e-08
EAS	HT	PRS-CS-multi - SumStatTune - EUR+EAS	PRS-CS-multi - IndivTune - EUR+EAS	0.344	0.346	-0.001	0.701177
EAS	HT	PRS-CS-multi - SumStatTune - EUR+EAS	PRS-CS-multi - SumStatTune - EUR+EAS	0.256	0.256	NA	NA
EAS	HT	PRS-CS-multi - SumStatTune - EUR+EAS	PRS-CSx - IndivTune - EUR+EAS	0.344	0.354	-0.01	0.0145465
EAS	HT	PRS-CS-multi - SumStatTune - EUR+EAS	PRS-CSx - SumStatTune - EUR+EAS	0.344	0.353	-0.009	0.237087
EAS	HT	PRS-CS-multi - SumStatTune - EUR+EAS	QuickPRS - SumStatTune - EAS	0.344	0.335	0.009	0.398846
EAS	HT	PRS-CS-multi - SumStatTune - EUR+EAS	QuickPRS - SumStatTune - EUR	0.344	0.287	0.057	0.000453993
EAS	HT	PRS-CS-multi - SumStatTune - EUR+EAS	QuickPRS-multi - IndivTune - EUR+EAS	0.344	0.361	-0.017	0.0413589
EAS	HT	PRS-CS-multi - SumStatTune - EUR+EAS	QuickPRS-multi - SumStatTune - EUR+EAS	0.344	0.361	-0.017	0.0442513
EAS	HT	PRS-CS-multi - SumStatTune - EUR+EAS	SBayesRC - SumStatTune - EAS	0.344	0.334	0.01	0.293051
EAS	HT	PRS-CS-multi - SumStatTune - EUR+EAS	SBayesRC - SumStatTune - EUR	0.344	0.276	0.068	4.93545e-06
EAS	HT	PRS-CS-multi - SumStatTune - EUR+EAS	SBayesRC-multi - IndivTune - EUR+EAS	0.344	0.35	-0.005	0.471019
EAS	HT	PRS-CS-multi - SumStatTune - EUR+EAS	SBayesRC-multi - SumStatTune - EUR+EAS	0.344	0.35	-0.006	0.40843
EAS	HT	PRS-CS-multi - SumStatTune - EUR+EAS	X-Wing - IndivTune - EUR+EAS	0.344	0.352	-0.008	0.0544877
EAS	HT	PRS-CS-multi - SumStatTune - EUR+EAS	X-Wing - SumStatTune - EUR+EAS	0.344	0.354	-0.01	0.0227576
EAS	HT	PRS-CS-multi - SumStatTune - EUR+EAS	lassosum - IndivTune - EAS	0.344	0.341	0.004	0.682274
EAS	HT	PRS-CS-multi - SumStatTune - EUR+EAS	lassosum - IndivTune - EUR	0.344	0.276	0.068	4.54891e-06
EAS	HT	PRS-CS-multi - SumStatTune - EUR+EAS	lassosum - SumStatTune - EAS	0.344	0.326	0.018	0.0512238
EAS	HT	PRS-CS-multi - SumStatTune - EUR+EAS	lassosum - SumStatTune - EUR	0.344	0.278	0.067	9.32205e-06
EAS	HT	PRS-CS-multi - SumStatTune - EUR+EAS	lassosum-multi - IndivTune - EUR+EAS	0.344	0.355	-0.011	0.0747245
EAS	HT	PRS-CS-multi - SumStatTune - EUR+EAS	lassosum-multi - SumStatTune - EUR+EAS	0.344	0.343	0.001	0.858283
EAS	HT	PRS-CS-multi - SumStatTune - EUR+EAS	pT+clump - IndivTune - EAS	0.344	0.29	0.054	0.000150416
EAS	HT	PRS-CS-multi - SumStatTune - EUR+EAS	pT+clump - IndivTune - EUR	0.344	0.206	0.138	1.31595e-14
EAS	HT	PRS-CS-multi - SumStatTune - EUR+EAS	pT+clump-multi - IndivTune - EUR+EAS	0.344	0.305	0.04	0.000878711
EAS	HT	PRS-CSx - IndivTune - EUR+EAS	All - IndivTune - EAS	0.354	0.337	0.017	0.0052807
EAS	HT	PRS-CSx - IndivTune - EUR+EAS	All - IndivTune - EUR	0.354	0.272	0.083	6.22387e-09
EAS	HT	PRS-CSx - IndivTune - EUR+EAS	All - IndivTune - EUR+EAS	0.354	0.347	0.007	0.0915524
EAS	HT	PRS-CSx - IndivTune - EUR+EAS	DBSLMM - IndivTune - EAS	0.354	0.324	0.031	0.00188247
EAS	HT	PRS-CSx - IndivTune - EUR+EAS	DBSLMM - IndivTune - EUR	0.354	0.256	0.098	5.10772e-10
EAS	HT	PRS-CSx - IndivTune - EUR+EAS	DBSLMM - SumStatTune - EAS	0.354	0.323	0.032	0.00185426
EAS	HT	PRS-CSx - IndivTune - EUR+EAS	DBSLMM - SumStatTune - EUR	0.354	0.254	0.1	4.7456e-10
EAS	HT	PRS-CSx - IndivTune - EUR+EAS	DBSLMM-multi - IndivTune - EUR+EAS	0.354	0.342	0.013	0.0768032
EAS	HT	PRS-CSx - IndivTune - EUR+EAS	DBSLMM-multi - SumStatTune - EUR+EAS	0.354	0.343	0.012	0.124174
EAS	HT	PRS-CSx - IndivTune - EUR+EAS	LDpred2 - IndivTune - EAS	0.354	0.342	0.013	0.172623
EAS	HT	PRS-CSx - IndivTune - EUR+EAS	LDpred2 - IndivTune - EUR	0.354	0.259	0.096	9.50938e-10
EAS	HT	PRS-CSx - IndivTune - EUR+EAS	LDpred2 - SumStatTune - EAS	0.354	0.335	0.02	0.0607474
EAS	HT	PRS-CSx - IndivTune - EUR+EAS	LDpred2 - SumStatTune - EUR	0.354	0.248	0.107	7.54601e-11
EAS	HT	PRS-CSx - IndivTune - EUR+EAS	LDpred2-multi - IndivTune - EUR+EAS	0.354	0.352	0.003	0.719593
EAS	HT	PRS-CSx - IndivTune - EUR+EAS	LDpred2-multi - SumStatTune - EUR+EAS	0.354	0.349	0.005	0.524891
EAS	HT	PRS-CSx - IndivTune - EUR+EAS	MegaPRS - IndivTune - EAS	0.354	0.346	0.009	0.426781
EAS	HT	PRS-CSx - IndivTune - EUR+EAS	MegaPRS - IndivTune - EUR	0.354	0.275	0.079	5.86117e-07
EAS	HT	PRS-CSx - IndivTune - EUR+EAS	MegaPRS - SumStatTune - EAS	0.354	0.314	0.041	0.00105767
EAS	HT	PRS-CSx - IndivTune - EUR+EAS	MegaPRS - SumStatTune - EUR	0.354	0.271	0.084	5.5339e-07
EAS	HT	PRS-CSx - IndivTune - EUR+EAS	MegaPRS-multi - IndivTune - EUR+EAS	0.354	0.363	-0.009	0.301767
EAS	HT	PRS-CSx - IndivTune - EUR+EAS	MegaPRS-multi - SumStatTune - EUR+EAS	0.354	0.343	0.012	0.24887
EAS	HT	PRS-CSx - IndivTune - EUR+EAS	PRS-CS - IndivTune - EAS	0.354	0.335	0.02	0.00726504
EAS	HT	PRS-CSx - IndivTune - EUR+EAS	PRS-CS - IndivTune - EUR	0.354	0.269	0.085	6.39442e-10
EAS	HT	PRS-CSx - IndivTune - EUR+EAS	PRS-CS - SumStatTune - EAS	0.354	0.331	0.024	0.00118567
EAS	HT	PRS-CSx - IndivTune - EUR+EAS	PRS-CS - SumStatTune - EUR	0.354	0.266	0.089	2.85943e-10
EAS	HT	PRS-CSx - IndivTune - EUR+EAS	PRS-CS-multi - IndivTune - EUR+EAS	0.354	0.346	0.009	0.0413819
EAS	HT	PRS-CSx - IndivTune - EUR+EAS	PRS-CS-multi - SumStatTune - EUR+EAS	0.354	0.344	0.01	0.0145465
EAS	HT	PRS-CSx - IndivTune - EUR+EAS	PRS-CSx - IndivTune - EUR+EAS	0.256	0.256	NA	NA
EAS	HT	PRS-CSx - IndivTune - EUR+EAS	PRS-CSx - SumStatTune - EUR+EAS	0.354	0.353	0.001	0.849153
EAS	HT	PRS-CSx - IndivTune - EUR+EAS	QuickPRS - SumStatTune - EAS	0.354	0.335	0.019	0.081363
EAS	HT	PRS-CSx - IndivTune - EUR+EAS	QuickPRS - SumStatTune - EUR	0.354	0.287	0.067	3.30195e-05
EAS	HT	PRS-CSx - IndivTune - EUR+EAS	QuickPRS-multi - IndivTune - EUR+EAS	0.354	0.361	-0.007	0.427664
EAS	HT	PRS-CSx - IndivTune - EUR+EAS	QuickPRS-multi - SumStatTune - EUR+EAS	0.354	0.361	-0.007	0.451115
EAS	HT	PRS-CSx - IndivTune - EUR+EAS	SBayesRC - SumStatTune - EAS	0.354	0.334	0.021	0.0391424
EAS	HT	PRS-CSx - IndivTune - EUR+EAS	SBayesRC - SumStatTune - EUR	0.354	0.276	0.078	1.43318e-07
EAS	HT	PRS-CSx - IndivTune - EUR+EAS	SBayesRC-multi - IndivTune - EUR+EAS	0.354	0.35	0.005	0.521484
EAS	HT	PRS-CSx - IndivTune - EUR+EAS	SBayesRC-multi - SumStatTune - EUR+EAS	0.354	0.35	0.004	0.596052
EAS	HT	PRS-CSx - IndivTune - EUR+EAS	X-Wing - IndivTune - EUR+EAS	0.354	0.352	0.003	0.450709
EAS	HT	PRS-CSx - IndivTune - EUR+EAS	X-Wing - SumStatTune - EUR+EAS	0.354	0.354	0.001	0.83804
EAS	HT	PRS-CSx - IndivTune - EUR+EAS	lassosum - IndivTune - EAS	0.354	0.341	0.014	0.124761
EAS	HT	PRS-CSx - IndivTune - EUR+EAS	lassosum - IndivTune - EUR	0.354	0.276	0.078	4.88773e-08
EAS	HT	PRS-CSx - IndivTune - EUR+EAS	lassosum - SumStatTune - EAS	0.354	0.326	0.029	0.00190195
EAS	HT	PRS-CSx - IndivTune - EUR+EAS	lassosum - SumStatTune - EUR	0.354	0.278	0.077	1.03943e-07
EAS	HT	PRS-CSx - IndivTune - EUR+EAS	lassosum-multi - IndivTune - EUR+EAS	0.354	0.355	-0.001	0.888398
EAS	HT	PRS-CSx - IndivTune - EUR+EAS	lassosum-multi - SumStatTune - EUR+EAS	0.354	0.343	0.012	0.101333
EAS	HT	PRS-CSx - IndivTune - EUR+EAS	pT+clump - IndivTune - EAS	0.354	0.29	0.064	9.24209e-06
EAS	HT	PRS-CSx - IndivTune - EUR+EAS	pT+clump - IndivTune - EUR	0.354	0.206	0.148	5.18556e-17
EAS	HT	PRS-CSx - IndivTune - EUR+EAS	pT+clump-multi - IndivTune - EUR+EAS	0.354	0.305	0.05	3.52134e-05
EAS	HT	PRS-CSx - SumStatTune - EUR+EAS	All - IndivTune - EAS	0.353	0.337	0.016	0.151735
EAS	HT	PRS-CSx - SumStatTune - EUR+EAS	All - IndivTune - EUR	0.353	0.272	0.082	8.19674e-14
EAS	HT	PRS-CSx - SumStatTune - EUR+EAS	All - IndivTune - EUR+EAS	0.353	0.347	0.006	0.434649
EAS	HT	PRS-CSx - SumStatTune - EUR+EAS	DBSLMM - IndivTune - EAS	0.353	0.324	0.03	0.0306534
EAS	HT	PRS-CSx - SumStatTune - EUR+EAS	DBSLMM - IndivTune - EUR	0.353	0.256	0.097	8.42193e-14
EAS	HT	PRS-CSx - SumStatTune - EUR+EAS	DBSLMM - SumStatTune - EAS	0.353	0.323	0.031	0.0276793
EAS	HT	PRS-CSx - SumStatTune - EUR+EAS	DBSLMM - SumStatTune - EUR	0.353	0.254	0.099	1.00112e-13
EAS	HT	PRS-CSx - SumStatTune - EUR+EAS	DBSLMM-multi - IndivTune - EUR+EAS	0.353	0.342	0.011	0.227072
EAS	HT	PRS-CSx - SumStatTune - EUR+EAS	DBSLMM-multi - SumStatTune - EUR+EAS	0.353	0.343	0.01	0.298568
EAS	HT	PRS-CSx - SumStatTune - EUR+EAS	LDpred2 - IndivTune - EAS	0.353	0.342	0.011	0.364633
EAS	HT	PRS-CSx - SumStatTune - EUR+EAS	LDpred2 - IndivTune - EUR	0.353	0.259	0.094	1.47477e-13
EAS	HT	PRS-CSx - SumStatTune - EUR+EAS	LDpred2 - SumStatTune - EAS	0.353	0.335	0.019	0.171468
EAS	HT	PRS-CSx - SumStatTune - EUR+EAS	LDpred2 - SumStatTune - EUR	0.353	0.248	0.106	1.89855e-14
EAS	HT	PRS-CSx - SumStatTune - EUR+EAS	LDpred2-multi - IndivTune - EUR+EAS	0.353	0.352	0.001	0.887536
EAS	HT	PRS-CSx - SumStatTune - EUR+EAS	LDpred2-multi - SumStatTune - EUR+EAS	0.353	0.349	0.004	0.690516
EAS	HT	PRS-CSx - SumStatTune - EUR+EAS	MegaPRS - IndivTune - EAS	0.353	0.346	0.008	0.587152
EAS	HT	PRS-CSx - SumStatTune - EUR+EAS	MegaPRS - IndivTune - EUR	0.353	0.275	0.078	3.23502e-09
EAS	HT	PRS-CSx - SumStatTune - EUR+EAS	MegaPRS - SumStatTune - EAS	0.353	0.314	0.04	0.00843076
EAS	HT	PRS-CSx - SumStatTune - EUR+EAS	MegaPRS - SumStatTune - EUR	0.353	0.271	0.082	6.46785e-09
EAS	HT	PRS-CSx - SumStatTune - EUR+EAS	MegaPRS-multi - IndivTune - EUR+EAS	0.353	0.363	-0.01	0.290932
EAS	HT	PRS-CSx - SumStatTune - EUR+EAS	MegaPRS-multi - SumStatTune - EUR+EAS	0.353	0.343	0.01	0.367586
EAS	HT	PRS-CSx - SumStatTune - EUR+EAS	PRS-CS - IndivTune - EAS	0.353	0.335	0.018	0.129454
EAS	HT	PRS-CSx - SumStatTune - EUR+EAS	PRS-CS - IndivTune - EUR	0.353	0.269	0.084	2.31778e-16
EAS	HT	PRS-CSx - SumStatTune - EUR+EAS	PRS-CS - SumStatTune - EAS	0.353	0.331	0.023	0.0621381
EAS	HT	PRS-CSx - SumStatTune - EUR+EAS	PRS-CS - SumStatTune - EUR	0.353	0.266	0.088	2.99539e-17
EAS	HT	PRS-CSx - SumStatTune - EUR+EAS	PRS-CS-multi - IndivTune - EUR+EAS	0.353	0.346	0.008	0.349042
EAS	HT	PRS-CSx - SumStatTune - EUR+EAS	PRS-CS-multi - SumStatTune - EUR+EAS	0.353	0.344	0.009	0.237087
EAS	HT	PRS-CSx - SumStatTune - EUR+EAS	PRS-CSx - IndivTune - EUR+EAS	0.353	0.354	-0.001	0.849153
EAS	HT	PRS-CSx - SumStatTune - EUR+EAS	PRS-CSx - SumStatTune - EUR+EAS	0.256	0.256	NA	NA
EAS	HT	PRS-CSx - SumStatTune - EUR+EAS	QuickPRS - SumStatTune - EAS	0.353	0.335	0.018	0.197949
EAS	HT	PRS-CSx - SumStatTune - EUR+EAS	QuickPRS - SumStatTune - EUR	0.353	0.287	0.066	1.3198e-06
EAS	HT	PRS-CSx - SumStatTune - EUR+EAS	QuickPRS-multi - IndivTune - EUR+EAS	0.353	0.361	-0.008	0.398459
EAS	HT	PRS-CSx - SumStatTune - EUR+EAS	QuickPRS-multi - SumStatTune - EUR+EAS	0.353	0.361	-0.008	0.448553
EAS	HT	PRS-CSx - SumStatTune - EUR+EAS	SBayesRC - SumStatTune - EAS	0.353	0.334	0.019	0.141027
EAS	HT	PRS-CSx - SumStatTune - EUR+EAS	SBayesRC - SumStatTune - EUR	0.353	0.276	0.077	2.28766e-10
EAS	HT	PRS-CSx - SumStatTune - EUR+EAS	SBayesRC-multi - IndivTune - EUR+EAS	0.353	0.35	0.004	0.69553
EAS	HT	PRS-CSx - SumStatTune - EUR+EAS	SBayesRC-multi - SumStatTune - EUR+EAS	0.353	0.35	0.003	0.770326
EAS	HT	PRS-CSx - SumStatTune - EUR+EAS	X-Wing - IndivTune - EUR+EAS	0.353	0.352	0.001	0.85057
EAS	HT	PRS-CSx - SumStatTune - EUR+EAS	X-Wing - SumStatTune - EUR+EAS	0.353	0.354	-0.001	0.92895
EAS	HT	PRS-CSx - SumStatTune - EUR+EAS	lassosum - IndivTune - EAS	0.353	0.341	0.013	0.32673
EAS	HT	PRS-CSx - SumStatTune - EUR+EAS	lassosum - IndivTune - EUR	0.353	0.276	0.077	7.85189e-12
EAS	HT	PRS-CSx - SumStatTune - EUR+EAS	lassosum - SumStatTune - EAS	0.353	0.326	0.027	0.033711
EAS	HT	PRS-CSx - SumStatTune - EUR+EAS	lassosum - SumStatTune - EUR	0.353	0.278	0.076	6.13266e-11
EAS	HT	PRS-CSx - SumStatTune - EUR+EAS	lassosum-multi - IndivTune - EUR+EAS	0.353	0.355	-0.002	0.799706
EAS	HT	PRS-CSx - SumStatTune - EUR+EAS	lassosum-multi - SumStatTune - EUR+EAS	0.353	0.343	0.01	0.26862
EAS	HT	PRS-CSx - SumStatTune - EUR+EAS	pT+clump - IndivTune - EAS	0.353	0.29	0.063	0.000214787
EAS	HT	PRS-CSx - SumStatTune - EUR+EAS	pT+clump - IndivTune - EUR	0.353	0.206	0.147	1.35182e-19
EAS	HT	PRS-CSx - SumStatTune - EUR+EAS	pT+clump-multi - IndivTune - EUR+EAS	0.353	0.305	0.049	0.000460771
EAS	HT	QuickPRS - SumStatTune - EAS	All - IndivTune - EAS	0.335	0.337	-0.002	0.817016
EAS	HT	QuickPRS - SumStatTune - EAS	All - IndivTune - EUR	0.335	0.272	0.064	0.00138359
EAS	HT	QuickPRS - SumStatTune - EAS	All - IndivTune - EUR+EAS	0.335	0.347	-0.012	0.26315
EAS	HT	QuickPRS - SumStatTune - EAS	DBSLMM - IndivTune - EAS	0.335	0.324	0.012	0.20333
EAS	HT	QuickPRS - SumStatTune - EAS	DBSLMM - IndivTune - EUR	0.335	0.256	0.079	0.000164247
EAS	HT	QuickPRS - SumStatTune - EAS	DBSLMM - SumStatTune - EAS	0.335	0.323	0.013	0.157302
EAS	HT	QuickPRS - SumStatTune - EAS	DBSLMM - SumStatTune - EUR	0.335	0.254	0.081	0.000123828
EAS	HT	QuickPRS - SumStatTune - EAS	DBSLMM-multi - IndivTune - EUR+EAS	0.335	0.342	-0.007	0.532844
EAS	HT	QuickPRS - SumStatTune - EAS	DBSLMM-multi - SumStatTune - EUR+EAS	0.335	0.343	-0.008	0.444467
EAS	HT	QuickPRS - SumStatTune - EAS	LDpred2 - IndivTune - EAS	0.335	0.342	-0.006	0.407685
EAS	HT	QuickPRS - SumStatTune - EAS	LDpred2 - IndivTune - EUR	0.335	0.259	0.076	0.000258961
EAS	HT	QuickPRS - SumStatTune - EAS	LDpred2 - SumStatTune - EAS	0.335	0.335	0.001	0.937835
EAS	HT	QuickPRS - SumStatTune - EAS	LDpred2 - SumStatTune - EUR	0.335	0.248	0.088	3.92654e-05
EAS	HT	QuickPRS - SumStatTune - EAS	LDpred2-multi - IndivTune - EUR+EAS	0.335	0.352	-0.017	0.0749976
EAS	HT	QuickPRS - SumStatTune - EAS	LDpred2-multi - SumStatTune - EUR+EAS	0.335	0.349	-0.014	0.140815
EAS	HT	QuickPRS - SumStatTune - EAS	MegaPRS - IndivTune - EAS	0.335	0.346	-0.01	0.0322965
EAS	HT	QuickPRS - SumStatTune - EAS	MegaPRS - IndivTune - EUR	0.335	0.275	0.06	0.00350634
EAS	HT	QuickPRS - SumStatTune - EAS	MegaPRS - SumStatTune - EAS	0.335	0.314	0.022	0.0459068
EAS	HT	QuickPRS - SumStatTune - EAS	MegaPRS - SumStatTune - EUR	0.335	0.271	0.065	0.002212
EAS	HT	QuickPRS - SumStatTune - EAS	MegaPRS-multi - IndivTune - EUR+EAS	0.335	0.363	-0.028	0.000940728
EAS	HT	QuickPRS - SumStatTune - EAS	MegaPRS-multi - SumStatTune - EUR+EAS	0.335	0.343	-0.008	0.489473
EAS	HT	QuickPRS - SumStatTune - EAS	PRS-CS - IndivTune - EAS	0.335	0.335	0	0.966246
EAS	HT	QuickPRS - SumStatTune - EAS	PRS-CS - IndivTune - EUR	0.335	0.269	0.066	0.00107647
EAS	HT	QuickPRS - SumStatTune - EAS	PRS-CS - SumStatTune - EAS	0.335	0.331	0.005	0.619585
EAS	HT	QuickPRS - SumStatTune - EAS	PRS-CS - SumStatTune - EUR	0.335	0.266	0.07	0.000626729
EAS	HT	QuickPRS - SumStatTune - EAS	PRS-CS-multi - IndivTune - EUR+EAS	0.335	0.346	-0.01	0.351393
EAS	HT	QuickPRS - SumStatTune - EAS	PRS-CS-multi - SumStatTune - EUR+EAS	0.335	0.344	-0.009	0.398846
EAS	HT	QuickPRS - SumStatTune - EAS	PRS-CSx - IndivTune - EUR+EAS	0.335	0.354	-0.019	0.081363
EAS	HT	QuickPRS - SumStatTune - EAS	PRS-CSx - SumStatTune - EUR+EAS	0.335	0.353	-0.018	0.197949
EAS	HT	QuickPRS - SumStatTune - EAS	QuickPRS - SumStatTune - EAS	0.256	0.256	NA	NA
EAS	HT	QuickPRS - SumStatTune - EAS	QuickPRS - SumStatTune - EUR	0.335	0.287	0.048	0.0205273
EAS	HT	QuickPRS - SumStatTune - EAS	QuickPRS-multi - IndivTune - EUR+EAS	0.335	0.361	-0.026	0.00101898
EAS	HT	QuickPRS - SumStatTune - EAS	QuickPRS-multi - SumStatTune - EUR+EAS	0.335	0.361	-0.026	2.50914e-05
EAS	HT	QuickPRS - SumStatTune - EAS	SBayesRC - SumStatTune - EAS	0.335	0.334	0.001	0.881774
EAS	HT	QuickPRS - SumStatTune - EAS	SBayesRC - SumStatTune - EUR	0.335	0.276	0.059	0.00351163
EAS	HT	QuickPRS - SumStatTune - EAS	SBayesRC-multi - IndivTune - EUR+EAS	0.335	0.35	-0.014	0.165468
EAS	HT	QuickPRS - SumStatTune - EAS	SBayesRC-multi - SumStatTune - EUR+EAS	0.335	0.35	-0.015	0.127702
EAS	HT	QuickPRS - SumStatTune - EAS	X-Wing - IndivTune - EUR+EAS	0.335	0.352	-0.017	0.109257
EAS	HT	QuickPRS - SumStatTune - EAS	X-Wing - SumStatTune - EUR+EAS	0.335	0.354	-0.019	0.0896233
EAS	HT	QuickPRS - SumStatTune - EAS	lassosum - IndivTune - EAS	0.335	0.341	-0.005	0.55815
EAS	HT	QuickPRS - SumStatTune - EAS	lassosum - IndivTune - EUR	0.335	0.276	0.059	0.00372849
EAS	HT	QuickPRS - SumStatTune - EAS	lassosum - SumStatTune - EAS	0.335	0.326	0.009	0.448461
EAS	HT	QuickPRS - SumStatTune - EAS	lassosum - SumStatTune - EUR	0.335	0.278	0.058	0.00486442
EAS	HT	QuickPRS - SumStatTune - EAS	lassosum-multi - IndivTune - EUR+EAS	0.335	0.355	-0.02	0.0618057
EAS	HT	QuickPRS - SumStatTune - EAS	lassosum-multi - SumStatTune - EUR+EAS	0.335	0.343	-0.008	0.562344
EAS	HT	QuickPRS - SumStatTune - EAS	pT+clump - IndivTune - EAS	0.335	0.29	0.045	0.000829268
EAS	HT	QuickPRS - SumStatTune - EAS	pT+clump - IndivTune - EUR	0.335	0.206	0.129	5.07414e-09
EAS	HT	QuickPRS - SumStatTune - EAS	pT+clump-multi - IndivTune - EUR+EAS	0.335	0.305	0.031	0.0230613
EAS	HT	QuickPRS - SumStatTune - EUR	All - IndivTune - EAS	0.287	0.337	-0.05	0.00995687
EAS	HT	QuickPRS - SumStatTune - EUR	All - IndivTune - EUR	0.287	0.272	0.016	0.110552
EAS	HT	QuickPRS - SumStatTune - EUR	All - IndivTune - EUR+EAS	0.287	0.347	-0.06	9.87473e-05
EAS	HT	QuickPRS - SumStatTune - EUR	DBSLMM - IndivTune - EAS	0.287	0.324	-0.036	0.0843304
EAS	HT	QuickPRS - SumStatTune - EUR	DBSLMM - IndivTune - EUR	0.287	0.256	0.031	0.00456519
EAS	HT	QuickPRS - SumStatTune - EUR	DBSLMM - SumStatTune - EAS	0.287	0.323	-0.035	0.0945464
EAS	HT	QuickPRS - SumStatTune - EUR	DBSLMM - SumStatTune - EUR	0.287	0.254	0.033	0.00236209
EAS	HT	QuickPRS - SumStatTune - EUR	DBSLMM-multi - IndivTune - EUR+EAS	0.287	0.342	-0.054	0.000722397
EAS	HT	QuickPRS - SumStatTune - EUR	DBSLMM-multi - SumStatTune - EUR+EAS	0.287	0.343	-0.055	0.000764902
EAS	HT	QuickPRS - SumStatTune - EUR	LDpred2 - IndivTune - EAS	0.287	0.342	-0.054	0.00692019
EAS	HT	QuickPRS - SumStatTune - EUR	LDpred2 - IndivTune - EUR	0.287	0.259	0.029	0.00688087
EAS	HT	QuickPRS - SumStatTune - EUR	LDpred2 - SumStatTune - EAS	0.287	0.335	-0.047	0.0218333
EAS	HT	QuickPRS - SumStatTune - EUR	LDpred2 - SumStatTune - EUR	0.287	0.248	0.04	0.000550722
EAS	HT	QuickPRS - SumStatTune - EUR	LDpred2-multi - IndivTune - EUR+EAS	0.287	0.352	-0.064	8.6718e-05
EAS	HT	QuickPRS - SumStatTune - EUR	LDpred2-multi - SumStatTune - EUR+EAS	0.287	0.349	-0.062	0.000163715
EAS	HT	QuickPRS - SumStatTune - EUR	MegaPRS - IndivTune - EAS	0.287	0.346	-0.058	0.00462352
EAS	HT	QuickPRS - SumStatTune - EUR	MegaPRS - IndivTune - EUR	0.287	0.275	0.012	0.171883
EAS	HT	QuickPRS - SumStatTune - EUR	MegaPRS - SumStatTune - EAS	0.287	0.314	-0.026	0.210227
EAS	HT	QuickPRS - SumStatTune - EUR	MegaPRS - SumStatTune - EUR	0.287	0.271	0.017	0.0511626
EAS	HT	QuickPRS - SumStatTune - EUR	MegaPRS-multi - IndivTune - EUR+EAS	0.287	0.363	-0.076	2.76781e-07
EAS	HT	QuickPRS - SumStatTune - EUR	MegaPRS-multi - SumStatTune - EUR+EAS	0.287	0.343	-0.055	0.00048601
EAS	HT	QuickPRS - SumStatTune - EUR	PRS-CS - IndivTune - EAS	0.287	0.335	-0.047	0.0190243
EAS	HT	QuickPRS - SumStatTune - EUR	PRS-CS - IndivTune - EUR	0.287	0.269	0.018	0.126239
EAS	HT	QuickPRS - SumStatTune - EUR	PRS-CS - SumStatTune - EAS	0.287	0.331	-0.043	0.0324792
EAS	HT	QuickPRS - SumStatTune - EUR	PRS-CS - SumStatTune - EUR	0.287	0.266	0.022	0.0507775
EAS	HT	QuickPRS - SumStatTune - EUR	PRS-CS-multi - IndivTune - EUR+EAS	0.287	0.346	-0.058	0.00046879
EAS	HT	QuickPRS - SumStatTune - EUR	PRS-CS-multi - SumStatTune - EUR+EAS	0.287	0.344	-0.057	0.000453993
EAS	HT	QuickPRS - SumStatTune - EUR	PRS-CSx - IndivTune - EUR+EAS	0.287	0.354	-0.067	3.30195e-05
EAS	HT	QuickPRS - SumStatTune - EUR	PRS-CSx - SumStatTune - EUR+EAS	0.287	0.353	-0.066	1.3198e-06
EAS	HT	QuickPRS - SumStatTune - EUR	QuickPRS - SumStatTune - EAS	0.287	0.335	-0.048	0.0205273
EAS	HT	QuickPRS - SumStatTune - EUR	QuickPRS - SumStatTune - EUR	0.256	0.256	NA	NA
EAS	HT	QuickPRS - SumStatTune - EUR	QuickPRS-multi - IndivTune - EUR+EAS	0.287	0.361	-0.074	2.51215e-08
EAS	HT	QuickPRS - SumStatTune - EUR	QuickPRS-multi - SumStatTune - EUR+EAS	0.287	0.361	-0.074	9.70428e-07
EAS	HT	QuickPRS - SumStatTune - EUR	SBayesRC - SumStatTune - EAS	0.287	0.334	-0.046	0.0213948
EAS	HT	QuickPRS - SumStatTune - EUR	SBayesRC - SumStatTune - EUR	0.287	0.276	0.011	0.308979
EAS	HT	QuickPRS - SumStatTune - EUR	SBayesRC-multi - IndivTune - EUR+EAS	0.287	0.35	-0.062	8.35889e-05
EAS	HT	QuickPRS - SumStatTune - EUR	SBayesRC-multi - SumStatTune - EUR+EAS	0.287	0.35	-0.063	0.000110923
EAS	HT	QuickPRS - SumStatTune - EUR	X-Wing - IndivTune - EUR+EAS	0.287	0.352	-0.064	4.71261e-05
EAS	HT	QuickPRS - SumStatTune - EUR	X-Wing - SumStatTune - EUR+EAS	0.287	0.354	-0.066	1.41729e-05
EAS	HT	QuickPRS - SumStatTune - EUR	lassosum - IndivTune - EAS	0.287	0.341	-0.053	0.00857131
EAS	HT	QuickPRS - SumStatTune - EUR	lassosum - IndivTune - EUR	0.287	0.276	0.011	0.382364
EAS	HT	QuickPRS - SumStatTune - EUR	lassosum - SumStatTune - EAS	0.287	0.326	-0.038	0.0584595
EAS	HT	QuickPRS - SumStatTune - EUR	lassosum - SumStatTune - EUR	0.287	0.278	0.01	0.494654
EAS	HT	QuickPRS - SumStatTune - EUR	lassosum-multi - IndivTune - EUR+EAS	0.287	0.355	-0.068	3.43449e-05
EAS	HT	QuickPRS - SumStatTune - EUR	lassosum-multi - SumStatTune - EUR+EAS	0.287	0.343	-0.055	0.00120023
EAS	HT	QuickPRS - SumStatTune - EUR	pT+clump - IndivTune - EAS	0.287	0.29	-0.003	0.909216
EAS	HT	QuickPRS - SumStatTune - EUR	pT+clump - IndivTune - EUR	0.287	0.206	0.081	1.71998e-06
EAS	HT	QuickPRS - SumStatTune - EUR	pT+clump-multi - IndivTune - EUR+EAS	0.287	0.305	-0.017	0.365864
EAS	HT	QuickPRS-multi - IndivTune - EUR+EAS	All - IndivTune - EAS	0.361	0.337	0.024	0.0176462
EAS	HT	QuickPRS-multi - IndivTune - EUR+EAS	All - IndivTune - EUR	0.361	0.272	0.09	1.17526e-10
EAS	HT	QuickPRS-multi - IndivTune - EUR+EAS	All - IndivTune - EUR+EAS	0.361	0.347	0.014	0.0774209
EAS	HT	QuickPRS-multi - IndivTune - EUR+EAS	DBSLMM - IndivTune - EAS	0.361	0.324	0.038	0.000739857
EAS	HT	QuickPRS-multi - IndivTune - EUR+EAS	DBSLMM - IndivTune - EUR	0.361	0.256	0.105	7.42469e-12
EAS	HT	QuickPRS-multi - IndivTune - EUR+EAS	DBSLMM - SumStatTune - EAS	0.361	0.323	0.039	0.000508179
EAS	HT	QuickPRS-multi - IndivTune - EUR+EAS	DBSLMM - SumStatTune - EUR	0.361	0.254	0.107	4.15986e-12
EAS	HT	QuickPRS-multi - IndivTune - EUR+EAS	DBSLMM-multi - IndivTune - EUR+EAS	0.361	0.342	0.02	0.0163968
EAS	HT	QuickPRS-multi - IndivTune - EUR+EAS	DBSLMM-multi - SumStatTune - EUR+EAS	0.361	0.343	0.019	0.0226354
EAS	HT	QuickPRS-multi - IndivTune - EUR+EAS	LDpred2 - IndivTune - EAS	0.361	0.342	0.02	0.0448751
EAS	HT	QuickPRS-multi - IndivTune - EUR+EAS	LDpred2 - IndivTune - EUR	0.361	0.259	0.103	1.34101e-11
EAS	HT	QuickPRS-multi - IndivTune - EUR+EAS	LDpred2 - SumStatTune - EAS	0.361	0.335	0.027	0.0091735
EAS	HT	QuickPRS-multi - IndivTune - EUR+EAS	LDpred2 - SumStatTune - EUR	0.361	0.248	0.114	5.99262e-13
EAS	HT	QuickPRS-multi - IndivTune - EUR+EAS	LDpred2-multi - IndivTune - EUR+EAS	0.361	0.352	0.01	0.201856
EAS	HT	QuickPRS-multi - IndivTune - EUR+EAS	LDpred2-multi - SumStatTune - EUR+EAS	0.361	0.349	0.012	0.107868
EAS	HT	QuickPRS-multi - IndivTune - EUR+EAS	MegaPRS - IndivTune - EAS	0.361	0.346	0.016	0.0765605
EAS	HT	QuickPRS-multi - IndivTune - EUR+EAS	MegaPRS - IndivTune - EUR	0.361	0.275	0.086	1.91251e-09
EAS	HT	QuickPRS-multi - IndivTune - EUR+EAS	MegaPRS - SumStatTune - EAS	0.361	0.314	0.048	8.40896e-05
EAS	HT	QuickPRS-multi - IndivTune - EUR+EAS	MegaPRS - SumStatTune - EUR	0.361	0.271	0.091	9.20599e-10
EAS	HT	QuickPRS-multi - IndivTune - EUR+EAS	MegaPRS-multi - IndivTune - EUR+EAS	0.361	0.363	-0.002	0.695501
EAS	HT	QuickPRS-multi - IndivTune - EUR+EAS	MegaPRS-multi - SumStatTune - EUR+EAS	0.361	0.343	0.019	0.0319623
EAS	HT	QuickPRS-multi - IndivTune - EUR+EAS	PRS-CS - IndivTune - EAS	0.361	0.335	0.027	0.0180405
EAS	HT	QuickPRS-multi - IndivTune - EUR+EAS	PRS-CS - IndivTune - EUR	0.361	0.269	0.092	7.02265e-10
EAS	HT	QuickPRS-multi - IndivTune - EUR+EAS	PRS-CS - SumStatTune - EAS	0.361	0.331	0.031	0.00396369
EAS	HT	QuickPRS-multi - IndivTune - EUR+EAS	PRS-CS - SumStatTune - EUR	0.361	0.266	0.096	1.00402e-10
EAS	HT	QuickPRS-multi - IndivTune - EUR+EAS	PRS-CS-multi - IndivTune - EUR+EAS	0.361	0.346	0.016	0.0900183
EAS	HT	QuickPRS-multi - IndivTune - EUR+EAS	PRS-CS-multi - SumStatTune - EUR+EAS	0.361	0.344	0.017	0.0413589
EAS	HT	QuickPRS-multi - IndivTune - EUR+EAS	PRS-CSx - IndivTune - EUR+EAS	0.361	0.354	0.007	0.427664
EAS	HT	QuickPRS-multi - IndivTune - EUR+EAS	PRS-CSx - SumStatTune - EUR+EAS	0.361	0.353	0.008	0.398459
EAS	HT	QuickPRS-multi - IndivTune - EUR+EAS	QuickPRS - SumStatTune - EAS	0.361	0.335	0.026	0.00101898
EAS	HT	QuickPRS-multi - IndivTune - EUR+EAS	QuickPRS - SumStatTune - EUR	0.361	0.287	0.074	2.51215e-08
EAS	HT	QuickPRS-multi - IndivTune - EUR+EAS	QuickPRS-multi - IndivTune - EUR+EAS	0.256	0.256	NA	NA
EAS	HT	QuickPRS-multi - IndivTune - EUR+EAS	QuickPRS-multi - SumStatTune - EUR+EAS	0.361	0.361	0	0.850534
EAS	HT	QuickPRS-multi - IndivTune - EUR+EAS	SBayesRC - SumStatTune - EAS	0.361	0.334	0.028	0.00787396
EAS	HT	QuickPRS-multi - IndivTune - EUR+EAS	SBayesRC - SumStatTune - EUR	0.361	0.276	0.085	5.05879e-09
EAS	HT	QuickPRS-multi - IndivTune - EUR+EAS	SBayesRC-multi - IndivTune - EUR+EAS	0.361	0.35	0.012	0.130036
EAS	HT	QuickPRS-multi - IndivTune - EUR+EAS	SBayesRC-multi - SumStatTune - EUR+EAS	0.361	0.35	0.011	0.164093
EAS	HT	QuickPRS-multi - IndivTune - EUR+EAS	X-Wing - IndivTune - EUR+EAS	0.361	0.352	0.01	0.233303
EAS	HT	QuickPRS-multi - IndivTune - EUR+EAS	X-Wing - SumStatTune - EUR+EAS	0.361	0.354	0.008	0.332756
EAS	HT	QuickPRS-multi - IndivTune - EUR+EAS	lassosum - IndivTune - EAS	0.361	0.341	0.021	0.0532568
EAS	HT	QuickPRS-multi - IndivTune - EUR+EAS	lassosum - IndivTune - EUR	0.361	0.276	0.085	3.83688e-08
EAS	HT	QuickPRS-multi - IndivTune - EUR+EAS	lassosum - SumStatTune - EAS	0.361	0.326	0.036	0.00533822
EAS	HT	QuickPRS-multi - IndivTune - EUR+EAS	lassosum - SumStatTune - EUR	0.361	0.278	0.084	1.67553e-07
EAS	HT	QuickPRS-multi - IndivTune - EUR+EAS	lassosum-multi - IndivTune - EUR+EAS	0.361	0.355	0.006	0.484537
EAS	HT	QuickPRS-multi - IndivTune - EUR+EAS	lassosum-multi - SumStatTune - EUR+EAS	0.361	0.343	0.019	0.0980196
EAS	HT	QuickPRS-multi - IndivTune - EUR+EAS	pT+clump - IndivTune - EAS	0.361	0.29	0.071	1.11095e-06
EAS	HT	QuickPRS-multi - IndivTune - EUR+EAS	pT+clump - IndivTune - EUR	0.361	0.206	0.155	2.43149e-17
EAS	HT	QuickPRS-multi - IndivTune - EUR+EAS	pT+clump-multi - IndivTune - EUR+EAS	0.361	0.305	0.057	5.6294e-06
EAS	HT	QuickPRS-multi - SumStatTune - EUR+EAS	All - IndivTune - EAS	0.361	0.337	0.024	0.0120516
EAS	HT	QuickPRS-multi - SumStatTune - EUR+EAS	All - IndivTune - EUR	0.361	0.272	0.089	4.58511e-09
EAS	HT	QuickPRS-multi - SumStatTune - EUR+EAS	All - IndivTune - EUR+EAS	0.361	0.347	0.014	0.0914827
EAS	HT	QuickPRS-multi - SumStatTune - EUR+EAS	DBSLMM - IndivTune - EAS	0.361	0.324	0.038	0.000263846
EAS	HT	QuickPRS-multi - SumStatTune - EUR+EAS	DBSLMM - IndivTune - EUR	0.361	0.256	0.105	2.64002e-10
EAS	HT	QuickPRS-multi - SumStatTune - EUR+EAS	DBSLMM - SumStatTune - EAS	0.361	0.323	0.039	0.000158841
EAS	HT	QuickPRS-multi - SumStatTune - EUR+EAS	DBSLMM - SumStatTune - EUR	0.361	0.254	0.107	1.61891e-10
EAS	HT	QuickPRS-multi - SumStatTune - EUR+EAS	DBSLMM-multi - IndivTune - EUR+EAS	0.361	0.342	0.019	0.0180057
EAS	HT	QuickPRS-multi - SumStatTune - EUR+EAS	DBSLMM-multi - SumStatTune - EUR+EAS	0.361	0.343	0.018	0.0222569
EAS	HT	QuickPRS-multi - SumStatTune - EUR+EAS	LDpred2 - IndivTune - EAS	0.361	0.342	0.019	0.0281727
EAS	HT	QuickPRS-multi - SumStatTune - EUR+EAS	LDpred2 - IndivTune - EUR	0.361	0.259	0.102	4.92889e-10
EAS	HT	QuickPRS-multi - SumStatTune - EUR+EAS	LDpred2 - SumStatTune - EAS	0.361	0.335	0.026	0.00421737
EAS	HT	QuickPRS-multi - SumStatTune - EUR+EAS	LDpred2 - SumStatTune - EUR	0.361	0.248	0.113	2.51971e-11
EAS	HT	QuickPRS-multi - SumStatTune - EUR+EAS	LDpred2-multi - IndivTune - EUR+EAS	0.361	0.352	0.009	0.205048
EAS	HT	QuickPRS-multi - SumStatTune - EUR+EAS	LDpred2-multi - SumStatTune - EUR+EAS	0.361	0.349	0.012	0.107623
EAS	HT	QuickPRS-multi - SumStatTune - EUR+EAS	MegaPRS - IndivTune - EAS	0.361	0.346	0.015	0.0383788
EAS	HT	QuickPRS-multi - SumStatTune - EUR+EAS	MegaPRS - IndivTune - EUR	0.361	0.275	0.086	5.04145e-08
EAS	HT	QuickPRS-multi - SumStatTune - EUR+EAS	MegaPRS - SumStatTune - EAS	0.361	0.314	0.047	3.22207e-05
EAS	HT	QuickPRS-multi - SumStatTune - EUR+EAS	MegaPRS - SumStatTune - EUR	0.361	0.271	0.09	2.67481e-08
EAS	HT	QuickPRS-multi - SumStatTune - EUR+EAS	MegaPRS-multi - IndivTune - EUR+EAS	0.361	0.363	-0.002	0.643429
EAS	HT	QuickPRS-multi - SumStatTune - EUR+EAS	MegaPRS-multi - SumStatTune - EUR+EAS	0.361	0.343	0.018	0.0364642
EAS	HT	QuickPRS-multi - SumStatTune - EUR+EAS	PRS-CS - IndivTune - EAS	0.361	0.335	0.026	0.0125145
EAS	HT	QuickPRS-multi - SumStatTune - EUR+EAS	PRS-CS - IndivTune - EUR	0.361	0.269	0.092	1.08808e-08
EAS	HT	QuickPRS-multi - SumStatTune - EUR+EAS	PRS-CS - SumStatTune - EAS	0.361	0.331	0.03	0.0019726
EAS	HT	QuickPRS-multi - SumStatTune - EUR+EAS	PRS-CS - SumStatTune - EUR	0.361	0.266	0.095	2.52078e-09
EAS	HT	QuickPRS-multi - SumStatTune - EUR+EAS	PRS-CS-multi - IndivTune - EUR+EAS	0.361	0.346	0.015	0.0948945
EAS	HT	QuickPRS-multi - SumStatTune - EUR+EAS	PRS-CS-multi - SumStatTune - EUR+EAS	0.361	0.344	0.017	0.0442513
EAS	HT	QuickPRS-multi - SumStatTune - EUR+EAS	PRS-CSx - IndivTune - EUR+EAS	0.361	0.354	0.007	0.451115
EAS	HT	QuickPRS-multi - SumStatTune - EUR+EAS	PRS-CSx - SumStatTune - EUR+EAS	0.361	0.353	0.008	0.448553
EAS	HT	QuickPRS-multi - SumStatTune - EUR+EAS	QuickPRS - SumStatTune - EAS	0.361	0.335	0.026	2.50914e-05
EAS	HT	QuickPRS-multi - SumStatTune - EUR+EAS	QuickPRS - SumStatTune - EUR	0.361	0.287	0.074	9.70428e-07
EAS	HT	QuickPRS-multi - SumStatTune - EUR+EAS	QuickPRS-multi - IndivTune - EUR+EAS	0.361	0.361	0	0.850534
EAS	HT	QuickPRS-multi - SumStatTune - EUR+EAS	QuickPRS-multi - SumStatTune - EUR+EAS	0.256	0.256	NA	NA
EAS	HT	QuickPRS-multi - SumStatTune - EUR+EAS	SBayesRC - SumStatTune - EAS	0.361	0.334	0.027	0.00395158
EAS	HT	QuickPRS-multi - SumStatTune - EUR+EAS	SBayesRC - SumStatTune - EUR	0.361	0.276	0.085	7.7779e-08
EAS	HT	QuickPRS-multi - SumStatTune - EUR+EAS	SBayesRC-multi - IndivTune - EUR+EAS	0.361	0.35	0.012	0.141809
EAS	HT	QuickPRS-multi - SumStatTune - EUR+EAS	SBayesRC-multi - SumStatTune - EUR+EAS	0.361	0.35	0.011	0.16954
EAS	HT	QuickPRS-multi - SumStatTune - EUR+EAS	X-Wing - IndivTune - EUR+EAS	0.361	0.352	0.009	0.250576
EAS	HT	QuickPRS-multi - SumStatTune - EUR+EAS	X-Wing - SumStatTune - EUR+EAS	0.361	0.354	0.007	0.363574
EAS	HT	QuickPRS-multi - SumStatTune - EUR+EAS	lassosum - IndivTune - EAS	0.361	0.341	0.02	0.0390306
EAS	HT	QuickPRS-multi - SumStatTune - EUR+EAS	lassosum - IndivTune - EUR	0.361	0.276	0.085	2.73802e-07
EAS	HT	QuickPRS-multi - SumStatTune - EUR+EAS	lassosum - SumStatTune - EAS	0.361	0.326	0.035	0.00416787
EAS	HT	QuickPRS-multi - SumStatTune - EUR+EAS	lassosum - SumStatTune - EUR	0.361	0.278	0.083	7.94265e-07
EAS	HT	QuickPRS-multi - SumStatTune - EUR+EAS	lassosum-multi - IndivTune - EUR+EAS	0.361	0.355	0.006	0.506839
EAS	HT	QuickPRS-multi - SumStatTune - EUR+EAS	lassosum-multi - SumStatTune - EUR+EAS	0.361	0.343	0.018	0.105409
EAS	HT	QuickPRS-multi - SumStatTune - EUR+EAS	pT+clump - IndivTune - EAS	0.361	0.29	0.071	4.50471e-07
EAS	HT	QuickPRS-multi - SumStatTune - EUR+EAS	pT+clump - IndivTune - EUR	0.361	0.206	0.155	4.52186e-16
EAS	HT	QuickPRS-multi - SumStatTune - EUR+EAS	pT+clump-multi - IndivTune - EUR+EAS	0.361	0.305	0.057	4.98172e-06
EAS	HT	SBayesRC - SumStatTune - EAS	All - IndivTune - EAS	0.334	0.337	-0.003	0.694608
EAS	HT	SBayesRC - SumStatTune - EAS	All - IndivTune - EUR	0.334	0.272	0.062	0.0011523
EAS	HT	SBayesRC - SumStatTune - EAS	All - IndivTune - EUR+EAS	0.334	0.347	-0.013	0.180765
EAS	HT	SBayesRC - SumStatTune - EAS	DBSLMM - IndivTune - EAS	0.334	0.324	0.01	0.27142
EAS	HT	SBayesRC - SumStatTune - EAS	DBSLMM - IndivTune - EUR	0.334	0.256	0.078	0.000142491
EAS	HT	SBayesRC - SumStatTune - EAS	DBSLMM - SumStatTune - EAS	0.334	0.323	0.011	0.230153
EAS	HT	SBayesRC - SumStatTune - EAS	DBSLMM - SumStatTune - EUR	0.334	0.254	0.08	0.000107632
EAS	HT	SBayesRC - SumStatTune - EAS	DBSLMM-multi - IndivTune - EUR+EAS	0.334	0.342	-0.008	0.44667
EAS	HT	SBayesRC - SumStatTune - EAS	DBSLMM-multi - SumStatTune - EUR+EAS	0.334	0.343	-0.009	0.371917
EAS	HT	SBayesRC - SumStatTune - EAS	LDpred2 - IndivTune - EAS	0.334	0.342	-0.008	0.285058
EAS	HT	SBayesRC - SumStatTune - EAS	LDpred2 - IndivTune - EUR	0.334	0.259	0.075	0.000190971
EAS	HT	SBayesRC - SumStatTune - EAS	LDpred2 - SumStatTune - EAS	0.334	0.335	-0.001	0.933839
EAS	HT	SBayesRC - SumStatTune - EAS	LDpred2 - SumStatTune - EUR	0.334	0.248	0.086	2.9197e-05
EAS	HT	SBayesRC - SumStatTune - EAS	LDpred2-multi - IndivTune - EUR+EAS	0.334	0.352	-0.018	0.0333866
EAS	HT	SBayesRC - SumStatTune - EAS	LDpred2-multi - SumStatTune - EUR+EAS	0.334	0.349	-0.015	0.089274
EAS	HT	SBayesRC - SumStatTune - EAS	MegaPRS - IndivTune - EAS	0.334	0.346	-0.012	0.183355
EAS	HT	SBayesRC - SumStatTune - EAS	MegaPRS - IndivTune - EUR	0.334	0.275	0.059	0.00331689
EAS	HT	SBayesRC - SumStatTune - EAS	MegaPRS - SumStatTune - EAS	0.334	0.314	0.02	0.0807827
EAS	HT	SBayesRC - SumStatTune - EAS	MegaPRS - SumStatTune - EUR	0.334	0.271	0.063	0.00212647
EAS	HT	SBayesRC - SumStatTune - EAS	MegaPRS-multi - IndivTune - EUR+EAS	0.334	0.363	-0.029	0.00341656
EAS	HT	SBayesRC - SumStatTune - EAS	MegaPRS-multi - SumStatTune - EUR+EAS	0.334	0.343	-0.009	0.43304
EAS	HT	SBayesRC - SumStatTune - EAS	PRS-CS - IndivTune - EAS	0.334	0.335	-0.001	0.92683
EAS	HT	SBayesRC - SumStatTune - EAS	PRS-CS - IndivTune - EUR	0.334	0.269	0.065	0.000808223
EAS	HT	SBayesRC - SumStatTune - EAS	PRS-CS - SumStatTune - EAS	0.334	0.331	0.003	0.706147
EAS	HT	SBayesRC - SumStatTune - EAS	PRS-CS - SumStatTune - EUR	0.334	0.266	0.068	0.000461269
EAS	HT	SBayesRC - SumStatTune - EAS	PRS-CS-multi - IndivTune - EUR+EAS	0.334	0.346	-0.012	0.243815
EAS	HT	SBayesRC - SumStatTune - EAS	PRS-CS-multi - SumStatTune - EUR+EAS	0.334	0.344	-0.01	0.293051
EAS	HT	SBayesRC - SumStatTune - EAS	PRS-CSx - IndivTune - EUR+EAS	0.334	0.354	-0.021	0.0391424
EAS	HT	SBayesRC - SumStatTune - EAS	PRS-CSx - SumStatTune - EUR+EAS	0.334	0.353	-0.019	0.141027
EAS	HT	SBayesRC - SumStatTune - EAS	QuickPRS - SumStatTune - EAS	0.334	0.335	-0.001	0.881774
EAS	HT	SBayesRC - SumStatTune - EAS	QuickPRS - SumStatTune - EUR	0.334	0.287	0.046	0.0213948
EAS	HT	SBayesRC - SumStatTune - EAS	QuickPRS-multi - IndivTune - EUR+EAS	0.334	0.361	-0.028	0.00787396
EAS	HT	SBayesRC - SumStatTune - EAS	QuickPRS-multi - SumStatTune - EUR+EAS	0.334	0.361	-0.027	0.00395158
EAS	HT	SBayesRC - SumStatTune - EAS	SBayesRC - SumStatTune - EAS	0.256	0.256	NA	NA
EAS	HT	SBayesRC - SumStatTune - EAS	SBayesRC - SumStatTune - EUR	0.334	0.276	0.058	0.00290635
EAS	HT	SBayesRC - SumStatTune - EAS	SBayesRC-multi - IndivTune - EUR+EAS	0.334	0.35	-0.016	0.0141656
EAS	HT	SBayesRC - SumStatTune - EAS	SBayesRC-multi - SumStatTune - EUR+EAS	0.334	0.35	-0.016	0.00333455
EAS	HT	SBayesRC - SumStatTune - EAS	X-Wing - IndivTune - EUR+EAS	0.334	0.352	-0.018	0.0636527
EAS	HT	SBayesRC - SumStatTune - EAS	X-Wing - SumStatTune - EUR+EAS	0.334	0.354	-0.02	0.0511416
EAS	HT	SBayesRC - SumStatTune - EAS	lassosum - IndivTune - EAS	0.334	0.341	-0.007	0.455316
EAS	HT	SBayesRC - SumStatTune - EAS	lassosum - IndivTune - EUR	0.334	0.276	0.058	0.00340436
EAS	HT	SBayesRC - SumStatTune - EAS	lassosum - SumStatTune - EAS	0.334	0.326	0.008	0.463337
EAS	HT	SBayesRC - SumStatTune - EAS	lassosum - SumStatTune - EUR	0.334	0.278	0.056	0.00438818
EAS	HT	SBayesRC - SumStatTune - EAS	lassosum-multi - IndivTune - EUR+EAS	0.334	0.355	-0.021	0.0348472
EAS	HT	SBayesRC - SumStatTune - EAS	lassosum-multi - SumStatTune - EUR+EAS	0.334	0.343	-0.009	0.451985
EAS	HT	SBayesRC - SumStatTune - EAS	pT+clump - IndivTune - EAS	0.334	0.29	0.044	0.00188939
EAS	HT	SBayesRC - SumStatTune - EAS	pT+clump - IndivTune - EUR	0.334	0.206	0.128	3.1168e-09
EAS	HT	SBayesRC - SumStatTune - EAS	pT+clump-multi - IndivTune - EUR+EAS	0.334	0.305	0.029	0.0319602
EAS	HT	SBayesRC - SumStatTune - EUR	All - IndivTune - EAS	0.276	0.337	-0.061	0.000985429
EAS	HT	SBayesRC - SumStatTune - EUR	All - IndivTune - EUR	0.276	0.272	0.005	0.635453
EAS	HT	SBayesRC - SumStatTune - EUR	All - IndivTune - EUR+EAS	0.276	0.347	-0.071	1.186e-06
EAS	HT	SBayesRC - SumStatTune - EUR	DBSLMM - IndivTune - EAS	0.276	0.324	-0.047	0.0199957
EAS	HT	SBayesRC - SumStatTune - EUR	DBSLMM - IndivTune - EUR	0.276	0.256	0.02	0.0544635
EAS	HT	SBayesRC - SumStatTune - EUR	DBSLMM - SumStatTune - EAS	0.276	0.323	-0.046	0.0236352
EAS	HT	SBayesRC - SumStatTune - EUR	DBSLMM - SumStatTune - EUR	0.276	0.254	0.022	0.0346627
EAS	HT	SBayesRC - SumStatTune - EUR	DBSLMM-multi - IndivTune - EUR+EAS	0.276	0.342	-0.065	1.85619e-05
EAS	HT	SBayesRC - SumStatTune - EUR	DBSLMM-multi - SumStatTune - EUR+EAS	0.276	0.343	-0.067	2.42189e-05
EAS	HT	SBayesRC - SumStatTune - EUR	LDpred2 - IndivTune - EAS	0.276	0.342	-0.065	0.000735735
EAS	HT	SBayesRC - SumStatTune - EUR	LDpred2 - IndivTune - EUR	0.276	0.259	0.018	0.0462283
EAS	HT	SBayesRC - SumStatTune - EUR	LDpred2 - SumStatTune - EAS	0.276	0.335	-0.058	0.00358989
EAS	HT	SBayesRC - SumStatTune - EUR	LDpred2 - SumStatTune - EUR	0.276	0.248	0.029	0.00482951
EAS	HT	SBayesRC - SumStatTune - EUR	LDpred2-multi - IndivTune - EUR+EAS	0.276	0.352	-0.075	8.48473e-07
EAS	HT	SBayesRC - SumStatTune - EUR	LDpred2-multi - SumStatTune - EUR+EAS	0.276	0.349	-0.073	2.61356e-06
EAS	HT	SBayesRC - SumStatTune - EUR	MegaPRS - IndivTune - EAS	0.276	0.346	-0.069	0.000594066
EAS	HT	SBayesRC - SumStatTune - EUR	MegaPRS - IndivTune - EUR	0.276	0.275	0.001	0.913954
EAS	HT	SBayesRC - SumStatTune - EUR	MegaPRS - SumStatTune - EAS	0.276	0.314	-0.037	0.0705874
EAS	HT	SBayesRC - SumStatTune - EUR	MegaPRS - SumStatTune - EUR	0.276	0.271	0.006	0.598117
EAS	HT	SBayesRC - SumStatTune - EUR	MegaPRS-multi - IndivTune - EUR+EAS	0.276	0.363	-0.087	3.0652e-09
EAS	HT	SBayesRC - SumStatTune - EUR	MegaPRS-multi - SumStatTune - EUR+EAS	0.276	0.343	-0.067	3.18614e-05
EAS	HT	SBayesRC - SumStatTune - EUR	PRS-CS - IndivTune - EAS	0.276	0.335	-0.058	0.00240989
EAS	HT	SBayesRC - SumStatTune - EUR	PRS-CS - IndivTune - EUR	0.276	0.269	0.007	0.461959
EAS	HT	SBayesRC - SumStatTune - EUR	PRS-CS - SumStatTune - EAS	0.276	0.331	-0.054	0.0049352
EAS	HT	SBayesRC - SumStatTune - EUR	PRS-CS - SumStatTune - EUR	0.276	0.266	0.011	0.237715
EAS	HT	SBayesRC - SumStatTune - EUR	PRS-CS-multi - IndivTune - EUR+EAS	0.276	0.346	-0.069	5.68929e-06
EAS	HT	SBayesRC - SumStatTune - EUR	PRS-CS-multi - SumStatTune - EUR+EAS	0.276	0.344	-0.068	4.93545e-06
EAS	HT	SBayesRC - SumStatTune - EUR	PRS-CSx - IndivTune - EUR+EAS	0.276	0.354	-0.078	1.43318e-07
EAS	HT	SBayesRC - SumStatTune - EUR	PRS-CSx - SumStatTune - EUR+EAS	0.276	0.353	-0.077	2.28766e-10
EAS	HT	SBayesRC - SumStatTune - EUR	QuickPRS - SumStatTune - EAS	0.276	0.335	-0.059	0.00351163
EAS	HT	SBayesRC - SumStatTune - EUR	QuickPRS - SumStatTune - EUR	0.276	0.287	-0.011	0.308979
EAS	HT	SBayesRC - SumStatTune - EUR	QuickPRS-multi - IndivTune - EUR+EAS	0.276	0.361	-0.085	5.05879e-09
EAS	HT	SBayesRC - SumStatTune - EUR	QuickPRS-multi - SumStatTune - EUR+EAS	0.276	0.361	-0.085	7.7779e-08
EAS	HT	SBayesRC - SumStatTune - EUR	SBayesRC - SumStatTune - EAS	0.276	0.334	-0.058	0.00290635
EAS	HT	SBayesRC - SumStatTune - EUR	SBayesRC - SumStatTune - EUR	0.256	0.256	NA	NA
EAS	HT	SBayesRC - SumStatTune - EUR	SBayesRC-multi - IndivTune - EUR+EAS	0.276	0.35	-0.073	5.25797e-08
EAS	HT	SBayesRC - SumStatTune - EUR	SBayesRC-multi - SumStatTune - EUR+EAS	0.276	0.35	-0.074	1.75382e-07
EAS	HT	SBayesRC - SumStatTune - EUR	X-Wing - IndivTune - EUR+EAS	0.276	0.352	-0.076	2.42634e-07
EAS	HT	SBayesRC - SumStatTune - EUR	X-Wing - SumStatTune - EUR+EAS	0.276	0.354	-0.077	3.18378e-08
EAS	HT	SBayesRC - SumStatTune - EUR	lassosum - IndivTune - EAS	0.276	0.341	-0.064	0.000967562
EAS	HT	SBayesRC - SumStatTune - EUR	lassosum - IndivTune - EUR	0.276	0.276	0	0.975358
EAS	HT	SBayesRC - SumStatTune - EUR	lassosum - SumStatTune - EAS	0.276	0.326	-0.049	0.0105439
EAS	HT	SBayesRC - SumStatTune - EUR	lassosum - SumStatTune - EUR	0.276	0.278	-0.001	0.919148
EAS	HT	SBayesRC - SumStatTune - EUR	lassosum-multi - IndivTune - EUR+EAS	0.276	0.355	-0.079	2.4414e-07
EAS	HT	SBayesRC - SumStatTune - EUR	lassosum-multi - SumStatTune - EUR+EAS	0.276	0.343	-0.066	2.71946e-05
EAS	HT	SBayesRC - SumStatTune - EUR	pT+clump - IndivTune - EAS	0.276	0.29	-0.014	0.5333
EAS	HT	SBayesRC - SumStatTune - EUR	pT+clump - IndivTune - EUR	0.276	0.206	0.07	1.86607e-05
EAS	HT	SBayesRC - SumStatTune - EUR	pT+clump-multi - IndivTune - EUR+EAS	0.276	0.305	-0.028	0.125416
EAS	HT	SBayesRC-multi - IndivTune - EUR+EAS	All - IndivTune - EAS	0.35	0.337	0.012	0.189894
EAS	HT	SBayesRC-multi - IndivTune - EUR+EAS	All - IndivTune - EUR	0.35	0.272	0.078	7.87134e-08
EAS	HT	SBayesRC-multi - IndivTune - EUR+EAS	All - IndivTune - EUR+EAS	0.35	0.347	0.002	0.771522
EAS	HT	SBayesRC-multi - IndivTune - EUR+EAS	DBSLMM - IndivTune - EAS	0.35	0.324	0.026	0.017238
EAS	HT	SBayesRC-multi - IndivTune - EUR+EAS	DBSLMM - IndivTune - EUR	0.35	0.256	0.093	4.21424e-09
EAS	HT	SBayesRC-multi - IndivTune - EUR+EAS	DBSLMM - SumStatTune - EAS	0.35	0.323	0.027	0.0144245
EAS	HT	SBayesRC-multi - IndivTune - EUR+EAS	DBSLMM - SumStatTune - EUR	0.35	0.254	0.096	2.73364e-09
EAS	HT	SBayesRC-multi - IndivTune - EUR+EAS	DBSLMM-multi - IndivTune - EUR+EAS	0.35	0.342	0.008	0.342371
EAS	HT	SBayesRC-multi - IndivTune - EUR+EAS	DBSLMM-multi - SumStatTune - EUR+EAS	0.35	0.343	0.007	0.420983
EAS	HT	SBayesRC-multi - IndivTune - EUR+EAS	LDpred2 - IndivTune - EAS	0.35	0.342	0.008	0.378858
EAS	HT	SBayesRC-multi - IndivTune - EUR+EAS	LDpred2 - IndivTune - EUR	0.35	0.259	0.091	2.43144e-09
EAS	HT	SBayesRC-multi - IndivTune - EUR+EAS	LDpred2 - SumStatTune - EAS	0.35	0.335	0.015	0.127323
EAS	HT	SBayesRC-multi - IndivTune - EUR+EAS	LDpred2 - SumStatTune - EUR	0.35	0.248	0.102	1.85535e-10
EAS	HT	SBayesRC-multi - IndivTune - EUR+EAS	LDpred2-multi - IndivTune - EUR+EAS	0.35	0.352	-0.002	0.726005
EAS	HT	SBayesRC-multi - IndivTune - EUR+EAS	LDpred2-multi - SumStatTune - EUR+EAS	0.35	0.349	0	0.95819
EAS	HT	SBayesRC-multi - IndivTune - EUR+EAS	MegaPRS - IndivTune - EAS	0.35	0.346	0.004	0.708342
EAS	HT	SBayesRC-multi - IndivTune - EUR+EAS	MegaPRS - IndivTune - EUR	0.35	0.275	0.074	1.32029e-06
EAS	HT	SBayesRC-multi - IndivTune - EUR+EAS	MegaPRS - SumStatTune - EAS	0.35	0.314	0.036	0.00419328
EAS	HT	SBayesRC-multi - IndivTune - EUR+EAS	MegaPRS - SumStatTune - EUR	0.35	0.271	0.079	9.71123e-07
EAS	HT	SBayesRC-multi - IndivTune - EUR+EAS	MegaPRS-multi - IndivTune - EUR+EAS	0.35	0.363	-0.014	0.0709744
EAS	HT	SBayesRC-multi - IndivTune - EUR+EAS	MegaPRS-multi - SumStatTune - EUR+EAS	0.35	0.343	0.007	0.49414
EAS	HT	SBayesRC-multi - IndivTune - EUR+EAS	PRS-CS - IndivTune - EAS	0.35	0.335	0.015	0.144349
EAS	HT	SBayesRC-multi - IndivTune - EUR+EAS	PRS-CS - IndivTune - EUR	0.35	0.269	0.081	4.42889e-08
EAS	HT	SBayesRC-multi - IndivTune - EUR+EAS	PRS-CS - SumStatTune - EAS	0.35	0.331	0.019	0.0536685
EAS	HT	SBayesRC-multi - IndivTune - EUR+EAS	PRS-CS - SumStatTune - EUR	0.35	0.266	0.084	1.02658e-08
EAS	HT	SBayesRC-multi - IndivTune - EUR+EAS	PRS-CS-multi - IndivTune - EUR+EAS	0.35	0.346	0.004	0.626855
EAS	HT	SBayesRC-multi - IndivTune - EUR+EAS	PRS-CS-multi - SumStatTune - EUR+EAS	0.35	0.344	0.005	0.471019
EAS	HT	SBayesRC-multi - IndivTune - EUR+EAS	PRS-CSx - IndivTune - EUR+EAS	0.35	0.354	-0.005	0.521484
EAS	HT	SBayesRC-multi - IndivTune - EUR+EAS	PRS-CSx - SumStatTune - EUR+EAS	0.35	0.353	-0.004	0.69553
EAS	HT	SBayesRC-multi - IndivTune - EUR+EAS	QuickPRS - SumStatTune - EAS	0.35	0.335	0.014	0.165468
EAS	HT	SBayesRC-multi - IndivTune - EUR+EAS	QuickPRS - SumStatTune - EUR	0.35	0.287	0.062	8.35889e-05
EAS	HT	SBayesRC-multi - IndivTune - EUR+EAS	QuickPRS-multi - IndivTune - EUR+EAS	0.35	0.361	-0.012	0.130036
EAS	HT	SBayesRC-multi - IndivTune - EUR+EAS	QuickPRS-multi - SumStatTune - EUR+EAS	0.35	0.361	-0.012	0.141809
EAS	HT	SBayesRC-multi - IndivTune - EUR+EAS	SBayesRC - SumStatTune - EAS	0.35	0.334	0.016	0.0141656
EAS	HT	SBayesRC-multi - IndivTune - EUR+EAS	SBayesRC - SumStatTune - EUR	0.35	0.276	0.073	5.25797e-08
EAS	HT	SBayesRC-multi - IndivTune - EUR+EAS	SBayesRC-multi - IndivTune - EUR+EAS	0.256	0.256	NA	NA
EAS	HT	SBayesRC-multi - IndivTune - EUR+EAS	SBayesRC-multi - SumStatTune - EUR+EAS	0.35	0.35	-0.001	0.340485
EAS	HT	SBayesRC-multi - IndivTune - EUR+EAS	X-Wing - IndivTune - EUR+EAS	0.35	0.352	-0.002	0.743927
EAS	HT	SBayesRC-multi - IndivTune - EUR+EAS	X-Wing - SumStatTune - EUR+EAS	0.35	0.354	-0.004	0.564709
EAS	HT	SBayesRC-multi - IndivTune - EUR+EAS	lassosum - IndivTune - EAS	0.35	0.341	0.009	0.375835
EAS	HT	SBayesRC-multi - IndivTune - EUR+EAS	lassosum - IndivTune - EUR	0.35	0.276	0.074	2.40126e-06
EAS	HT	SBayesRC-multi - IndivTune - EUR+EAS	lassosum - SumStatTune - EAS	0.35	0.326	0.024	0.0378796
EAS	HT	SBayesRC-multi - IndivTune - EUR+EAS	lassosum - SumStatTune - EUR	0.35	0.278	0.072	5.73401e-06
EAS	HT	SBayesRC-multi - IndivTune - EUR+EAS	lassosum-multi - IndivTune - EUR+EAS	0.35	0.355	-0.006	0.478053
EAS	HT	SBayesRC-multi - IndivTune - EUR+EAS	lassosum-multi - SumStatTune - EUR+EAS	0.35	0.343	0.007	0.500041
EAS	HT	SBayesRC-multi - IndivTune - EUR+EAS	pT+clump - IndivTune - EAS	0.35	0.29	0.06	6.55752e-05
EAS	HT	SBayesRC-multi - IndivTune - EUR+EAS	pT+clump - IndivTune - EUR	0.35	0.206	0.143	7.54301e-15
EAS	HT	SBayesRC-multi - IndivTune - EUR+EAS	pT+clump-multi - IndivTune - EUR+EAS	0.35	0.305	0.045	0.000431571
EAS	HT	SBayesRC-multi - SumStatTune - EUR+EAS	All - IndivTune - EAS	0.35	0.337	0.013	0.149564
EAS	HT	SBayesRC-multi - SumStatTune - EUR+EAS	All - IndivTune - EUR	0.35	0.272	0.079	1.62284e-07
EAS	HT	SBayesRC-multi - SumStatTune - EUR+EAS	All - IndivTune - EUR+EAS	0.35	0.347	0.003	0.693216
EAS	HT	SBayesRC-multi - SumStatTune - EUR+EAS	DBSLMM - IndivTune - EAS	0.35	0.324	0.027	0.011145
EAS	HT	SBayesRC-multi - SumStatTune - EUR+EAS	DBSLMM - IndivTune - EUR	0.35	0.256	0.094	9.45342e-09
EAS	HT	SBayesRC-multi - SumStatTune - EUR+EAS	DBSLMM - SumStatTune - EAS	0.35	0.323	0.028	0.00917687
EAS	HT	SBayesRC-multi - SumStatTune - EUR+EAS	DBSLMM - SumStatTune - EUR	0.35	0.254	0.096	6.24953e-09
EAS	HT	SBayesRC-multi - SumStatTune - EUR+EAS	DBSLMM-multi - IndivTune - EUR+EAS	0.35	0.342	0.009	0.296627
EAS	HT	SBayesRC-multi - SumStatTune - EUR+EAS	DBSLMM-multi - SumStatTune - EUR+EAS	0.35	0.343	0.008	0.365074
EAS	HT	SBayesRC-multi - SumStatTune - EUR+EAS	LDpred2 - IndivTune - EAS	0.35	0.342	0.009	0.308408
EAS	HT	SBayesRC-multi - SumStatTune - EUR+EAS	LDpred2 - IndivTune - EUR	0.35	0.259	0.092	6.52622e-09
EAS	HT	SBayesRC-multi - SumStatTune - EUR+EAS	LDpred2 - SumStatTune - EAS	0.35	0.335	0.016	0.0935294
EAS	HT	SBayesRC-multi - SumStatTune - EUR+EAS	LDpred2 - SumStatTune - EUR	0.35	0.248	0.103	5.0546e-10
EAS	HT	SBayesRC-multi - SumStatTune - EUR+EAS	LDpred2-multi - IndivTune - EUR+EAS	0.35	0.352	-0.001	0.821537
EAS	HT	SBayesRC-multi - SumStatTune - EUR+EAS	LDpred2-multi - SumStatTune - EUR+EAS	0.35	0.349	0.001	0.866938
EAS	HT	SBayesRC-multi - SumStatTune - EUR+EAS	MegaPRS - IndivTune - EAS	0.35	0.346	0.005	0.638863
EAS	HT	SBayesRC-multi - SumStatTune - EUR+EAS	MegaPRS - IndivTune - EUR	0.35	0.275	0.075	2.24118e-06
EAS	HT	SBayesRC-multi - SumStatTune - EUR+EAS	MegaPRS - SumStatTune - EAS	0.35	0.314	0.037	0.00277499
EAS	HT	SBayesRC-multi - SumStatTune - EUR+EAS	MegaPRS - SumStatTune - EUR	0.35	0.271	0.08	1.59233e-06
EAS	HT	SBayesRC-multi - SumStatTune - EUR+EAS	MegaPRS-multi - IndivTune - EUR+EAS	0.35	0.363	-0.013	0.092644
EAS	HT	SBayesRC-multi - SumStatTune - EUR+EAS	MegaPRS-multi - SumStatTune - EUR+EAS	0.35	0.343	0.007	0.443052
EAS	HT	SBayesRC-multi - SumStatTune - EUR+EAS	PRS-CS - IndivTune - EAS	0.35	0.335	0.016	0.111931
EAS	HT	SBayesRC-multi - SumStatTune - EUR+EAS	PRS-CS - IndivTune - EUR	0.35	0.269	0.081	9.46241e-08
EAS	HT	SBayesRC-multi - SumStatTune - EUR+EAS	PRS-CS - SumStatTune - EAS	0.35	0.331	0.02	0.0370823
EAS	HT	SBayesRC-multi - SumStatTune - EUR+EAS	PRS-CS - SumStatTune - EUR	0.35	0.266	0.085	2.54029e-08
EAS	HT	SBayesRC-multi - SumStatTune - EUR+EAS	PRS-CS-multi - IndivTune - EUR+EAS	0.35	0.346	0.005	0.557582
EAS	HT	SBayesRC-multi - SumStatTune - EUR+EAS	PRS-CS-multi - SumStatTune - EUR+EAS	0.35	0.344	0.006	0.40843
EAS	HT	SBayesRC-multi - SumStatTune - EUR+EAS	PRS-CSx - IndivTune - EUR+EAS	0.35	0.354	-0.004	0.596052
EAS	HT	SBayesRC-multi - SumStatTune - EUR+EAS	PRS-CSx - SumStatTune - EUR+EAS	0.35	0.353	-0.003	0.770326
EAS	HT	SBayesRC-multi - SumStatTune - EUR+EAS	QuickPRS - SumStatTune - EAS	0.35	0.335	0.015	0.127702
EAS	HT	SBayesRC-multi - SumStatTune - EUR+EAS	QuickPRS - SumStatTune - EUR	0.35	0.287	0.063	0.000110923
EAS	HT	SBayesRC-multi - SumStatTune - EUR+EAS	QuickPRS-multi - IndivTune - EUR+EAS	0.35	0.361	-0.011	0.164093
EAS	HT	SBayesRC-multi - SumStatTune - EUR+EAS	QuickPRS-multi - SumStatTune - EUR+EAS	0.35	0.361	-0.011	0.16954
EAS	HT	SBayesRC-multi - SumStatTune - EUR+EAS	SBayesRC - SumStatTune - EAS	0.35	0.334	0.016	0.00333455
EAS	HT	SBayesRC-multi - SumStatTune - EUR+EAS	SBayesRC - SumStatTune - EUR	0.35	0.276	0.074	1.75382e-07
EAS	HT	SBayesRC-multi - SumStatTune - EUR+EAS	SBayesRC-multi - IndivTune - EUR+EAS	0.35	0.35	0.001	0.340485
EAS	HT	SBayesRC-multi - SumStatTune - EUR+EAS	SBayesRC-multi - SumStatTune - EUR+EAS	0.256	0.256	NA	NA
EAS	HT	SBayesRC-multi - SumStatTune - EUR+EAS	X-Wing - IndivTune - EUR+EAS	0.35	0.352	-0.002	0.832937
EAS	HT	SBayesRC-multi - SumStatTune - EUR+EAS	X-Wing - SumStatTune - EUR+EAS	0.35	0.354	-0.003	0.649649
EAS	HT	SBayesRC-multi - SumStatTune - EUR+EAS	lassosum - IndivTune - EAS	0.35	0.341	0.01	0.31739
EAS	HT	SBayesRC-multi - SumStatTune - EUR+EAS	lassosum - IndivTune - EUR	0.35	0.276	0.074	3.63629e-06
EAS	HT	SBayesRC-multi - SumStatTune - EUR+EAS	lassosum - SumStatTune - EAS	0.35	0.326	0.025	0.0286246
EAS	HT	SBayesRC-multi - SumStatTune - EUR+EAS	lassosum - SumStatTune - EUR	0.35	0.278	0.073	7.85884e-06
EAS	HT	SBayesRC-multi - SumStatTune - EUR+EAS	lassosum-multi - IndivTune - EUR+EAS	0.35	0.355	-0.005	0.544762
EAS	HT	SBayesRC-multi - SumStatTune - EUR+EAS	lassosum-multi - SumStatTune - EUR+EAS	0.35	0.343	0.008	0.451015
EAS	HT	SBayesRC-multi - SumStatTune - EUR+EAS	pT+clump - IndivTune - EAS	0.35	0.29	0.06	4.06927e-05
EAS	HT	SBayesRC-multi - SumStatTune - EUR+EAS	pT+clump - IndivTune - EUR	0.35	0.206	0.144	1.58181e-14
EAS	HT	SBayesRC-multi - SumStatTune - EUR+EAS	pT+clump-multi - IndivTune - EUR+EAS	0.35	0.305	0.046	0.000331908
EAS	HT	X-Wing - IndivTune - EUR+EAS	All - IndivTune - EAS	0.352	0.337	0.015	0.0356063
EAS	HT	X-Wing - IndivTune - EUR+EAS	All - IndivTune - EUR	0.352	0.272	0.08	1.05206e-08
EAS	HT	X-Wing - IndivTune - EUR+EAS	All - IndivTune - EUR+EAS	0.352	0.347	0.005	0.346805
EAS	HT	X-Wing - IndivTune - EUR+EAS	DBSLMM - IndivTune - EAS	0.352	0.324	0.028	0.00322563
EAS	HT	X-Wing - IndivTune - EUR+EAS	DBSLMM - IndivTune - EUR	0.352	0.256	0.096	5.79588e-10
EAS	HT	X-Wing - IndivTune - EUR+EAS	DBSLMM - SumStatTune - EAS	0.352	0.323	0.029	0.00254158
EAS	HT	X-Wing - IndivTune - EUR+EAS	DBSLMM - SumStatTune - EUR	0.352	0.254	0.098	4.78231e-10
EAS	HT	X-Wing - IndivTune - EUR+EAS	DBSLMM-multi - IndivTune - EUR+EAS	0.352	0.342	0.01	0.118589
EAS	HT	X-Wing - IndivTune - EUR+EAS	DBSLMM-multi - SumStatTune - EUR+EAS	0.352	0.343	0.009	0.172706
EAS	HT	X-Wing - IndivTune - EUR+EAS	LDpred2 - IndivTune - EAS	0.352	0.342	0.01	0.238702
EAS	HT	X-Wing - IndivTune - EUR+EAS	LDpred2 - IndivTune - EUR	0.352	0.259	0.093	9.91351e-10
EAS	HT	X-Wing - IndivTune - EUR+EAS	LDpred2 - SumStatTune - EAS	0.352	0.335	0.017	0.0780258
EAS	HT	X-Wing - IndivTune - EUR+EAS	LDpred2 - SumStatTune - EUR	0.352	0.248	0.104	7.84724e-11
EAS	HT	X-Wing - IndivTune - EUR+EAS	LDpred2-multi - IndivTune - EUR+EAS	0.352	0.352	0	0.990322
EAS	HT	X-Wing - IndivTune - EUR+EAS	LDpred2-multi - SumStatTune - EUR+EAS	0.352	0.349	0.003	0.705305
EAS	HT	X-Wing - IndivTune - EUR+EAS	MegaPRS - IndivTune - EAS	0.352	0.346	0.006	0.555112
EAS	HT	X-Wing - IndivTune - EUR+EAS	MegaPRS - IndivTune - EUR	0.352	0.275	0.077	7.95904e-07
EAS	HT	X-Wing - IndivTune - EUR+EAS	MegaPRS - SumStatTune - EAS	0.352	0.314	0.038	0.00262533
EAS	HT	X-Wing - IndivTune - EUR+EAS	MegaPRS - SumStatTune - EUR	0.352	0.271	0.081	6.10432e-07
EAS	HT	X-Wing - IndivTune - EUR+EAS	MegaPRS-multi - IndivTune - EUR+EAS	0.352	0.363	-0.011	0.14939
EAS	HT	X-Wing - IndivTune - EUR+EAS	MegaPRS-multi - SumStatTune - EUR+EAS	0.352	0.343	0.009	0.36845
EAS	HT	X-Wing - IndivTune - EUR+EAS	PRS-CS - IndivTune - EAS	0.352	0.335	0.017	0.0306324
EAS	HT	X-Wing - IndivTune - EUR+EAS	PRS-CS - IndivTune - EUR	0.352	0.269	0.083	1.67616e-09
EAS	HT	X-Wing - IndivTune - EUR+EAS	PRS-CS - SumStatTune - EAS	0.352	0.331	0.021	0.00426295
EAS	HT	X-Wing - IndivTune - EUR+EAS	PRS-CS - SumStatTune - EUR	0.352	0.266	0.086	4.28844e-10
EAS	HT	X-Wing - IndivTune - EUR+EAS	PRS-CS-multi - IndivTune - EUR+EAS	0.352	0.346	0.006	0.209649
EAS	HT	X-Wing - IndivTune - EUR+EAS	PRS-CS-multi - SumStatTune - EUR+EAS	0.352	0.344	0.008	0.0544877
EAS	HT	X-Wing - IndivTune - EUR+EAS	PRS-CSx - IndivTune - EUR+EAS	0.352	0.354	-0.003	0.450709
EAS	HT	X-Wing - IndivTune - EUR+EAS	PRS-CSx - SumStatTune - EUR+EAS	0.352	0.353	-0.001	0.85057
EAS	HT	X-Wing - IndivTune - EUR+EAS	QuickPRS - SumStatTune - EAS	0.352	0.335	0.017	0.109257
EAS	HT	X-Wing - IndivTune - EUR+EAS	QuickPRS - SumStatTune - EUR	0.352	0.287	0.064	4.71261e-05
EAS	HT	X-Wing - IndivTune - EUR+EAS	QuickPRS-multi - IndivTune - EUR+EAS	0.352	0.361	-0.01	0.233303
EAS	HT	X-Wing - IndivTune - EUR+EAS	QuickPRS-multi - SumStatTune - EUR+EAS	0.352	0.361	-0.009	0.250576
EAS	HT	X-Wing - IndivTune - EUR+EAS	SBayesRC - SumStatTune - EAS	0.352	0.334	0.018	0.0636527
EAS	HT	X-Wing - IndivTune - EUR+EAS	SBayesRC - SumStatTune - EUR	0.352	0.276	0.076	2.42634e-07
EAS	HT	X-Wing - IndivTune - EUR+EAS	SBayesRC-multi - IndivTune - EUR+EAS	0.352	0.35	0.002	0.743927
EAS	HT	X-Wing - IndivTune - EUR+EAS	SBayesRC-multi - SumStatTune - EUR+EAS	0.352	0.35	0.002	0.832937
EAS	HT	X-Wing - IndivTune - EUR+EAS	X-Wing - IndivTune - EUR+EAS	0.256	0.256	NA	NA
EAS	HT	X-Wing - IndivTune - EUR+EAS	X-Wing - SumStatTune - EUR+EAS	0.352	0.354	-0.002	0.222894
EAS	HT	X-Wing - IndivTune - EUR+EAS	lassosum - IndivTune - EAS	0.352	0.341	0.011	0.202772
EAS	HT	X-Wing - IndivTune - EUR+EAS	lassosum - IndivTune - EUR	0.352	0.276	0.076	1.64964e-07
EAS	HT	X-Wing - IndivTune - EUR+EAS	lassosum - SumStatTune - EAS	0.352	0.326	0.026	0.0122431
EAS	HT	X-Wing - IndivTune - EUR+EAS	lassosum - SumStatTune - EUR	0.352	0.278	0.074	4.76961e-07
EAS	HT	X-Wing - IndivTune - EUR+EAS	lassosum-multi - IndivTune - EUR+EAS	0.352	0.355	-0.003	0.57501
EAS	HT	X-Wing - IndivTune - EUR+EAS	lassosum-multi - SumStatTune - EUR+EAS	0.352	0.343	0.009	0.281649
EAS	HT	X-Wing - IndivTune - EUR+EAS	pT+clump - IndivTune - EAS	0.352	0.29	0.062	1.17788e-05
EAS	HT	X-Wing - IndivTune - EUR+EAS	pT+clump - IndivTune - EUR	0.352	0.206	0.146	1.92215e-16
EAS	HT	X-Wing - IndivTune - EUR+EAS	pT+clump-multi - IndivTune - EUR+EAS	0.352	0.305	0.047	4.97079e-05
EAS	HT	X-Wing - SumStatTune - EUR+EAS	All - IndivTune - EAS	0.354	0.337	0.016	0.029389
EAS	HT	X-Wing - SumStatTune - EUR+EAS	All - IndivTune - EUR	0.354	0.272	0.082	7.00724e-10
EAS	HT	X-Wing - SumStatTune - EUR+EAS	All - IndivTune - EUR+EAS	0.354	0.347	0.006	0.190885
EAS	HT	X-Wing - SumStatTune - EUR+EAS	DBSLMM - IndivTune - EAS	0.354	0.324	0.03	0.00310745
EAS	HT	X-Wing - SumStatTune - EUR+EAS	DBSLMM - IndivTune - EUR	0.354	0.256	0.098	4.2342e-11
EAS	HT	X-Wing - SumStatTune - EUR+EAS	DBSLMM - SumStatTune - EAS	0.354	0.323	0.031	0.00249438
EAS	HT	X-Wing - SumStatTune - EUR+EAS	DBSLMM - SumStatTune - EUR	0.354	0.254	0.1	3.52138e-11
EAS	HT	X-Wing - SumStatTune - EUR+EAS	DBSLMM-multi - IndivTune - EUR+EAS	0.354	0.342	0.012	0.0707778
EAS	HT	X-Wing - SumStatTune - EUR+EAS	DBSLMM-multi - SumStatTune - EUR+EAS	0.354	0.343	0.011	0.109879
EAS	HT	X-Wing - SumStatTune - EUR+EAS	LDpred2 - IndivTune - EAS	0.354	0.342	0.012	0.191687
EAS	HT	X-Wing - SumStatTune - EUR+EAS	LDpred2 - IndivTune - EUR	0.354	0.259	0.095	6.90067e-11
EAS	HT	X-Wing - SumStatTune - EUR+EAS	LDpred2 - SumStatTune - EAS	0.354	0.335	0.019	0.064129
EAS	HT	X-Wing - SumStatTune - EUR+EAS	LDpred2 - SumStatTune - EUR	0.354	0.248	0.106	5.50589e-12
EAS	HT	X-Wing - SumStatTune - EUR+EAS	LDpred2-multi - IndivTune - EUR+EAS	0.354	0.352	0.002	0.769844
EAS	HT	X-Wing - SumStatTune - EUR+EAS	LDpred2-multi - SumStatTune - EUR+EAS	0.354	0.349	0.005	0.535639
EAS	HT	X-Wing - SumStatTune - EUR+EAS	MegaPRS - IndivTune - EAS	0.354	0.346	0.008	0.465733
EAS	HT	X-Wing - SumStatTune - EUR+EAS	MegaPRS - IndivTune - EUR	0.354	0.275	0.078	1.47609e-07
EAS	HT	X-Wing - SumStatTune - EUR+EAS	MegaPRS - SumStatTune - EAS	0.354	0.314	0.04	0.00214667
EAS	HT	X-Wing - SumStatTune - EUR+EAS	MegaPRS - SumStatTune - EUR	0.354	0.271	0.083	1.16874e-07
EAS	HT	X-Wing - SumStatTune - EUR+EAS	MegaPRS-multi - IndivTune - EUR+EAS	0.354	0.363	-0.01	0.22371
EAS	HT	X-Wing - SumStatTune - EUR+EAS	MegaPRS-multi - SumStatTune - EUR+EAS	0.354	0.343	0.011	0.281234
EAS	HT	X-Wing - SumStatTune - EUR+EAS	PRS-CS - IndivTune - EAS	0.354	0.335	0.019	0.0267596
EAS	HT	X-Wing - SumStatTune - EUR+EAS	PRS-CS - IndivTune - EUR	0.354	0.269	0.085	8.50668e-11
EAS	HT	X-Wing - SumStatTune - EUR+EAS	PRS-CS - SumStatTune - EAS	0.354	0.331	0.023	0.0045598
EAS	HT	X-Wing - SumStatTune - EUR+EAS	PRS-CS - SumStatTune - EUR	0.354	0.266	0.088	1.54198e-11
EAS	HT	X-Wing - SumStatTune - EUR+EAS	PRS-CS-multi - IndivTune - EUR+EAS	0.354	0.346	0.008	0.121975
EAS	HT	X-Wing - SumStatTune - EUR+EAS	PRS-CS-multi - SumStatTune - EUR+EAS	0.354	0.344	0.01	0.0227576
EAS	HT	X-Wing - SumStatTune - EUR+EAS	PRS-CSx - IndivTune - EUR+EAS	0.354	0.354	-0.001	0.83804
EAS	HT	X-Wing - SumStatTune - EUR+EAS	PRS-CSx - SumStatTune - EUR+EAS	0.354	0.353	0.001	0.92895
EAS	HT	X-Wing - SumStatTune - EUR+EAS	QuickPRS - SumStatTune - EAS	0.354	0.335	0.019	0.0896233
EAS	HT	X-Wing - SumStatTune - EUR+EAS	QuickPRS - SumStatTune - EUR	0.354	0.287	0.066	1.41729e-05
EAS	HT	X-Wing - SumStatTune - EUR+EAS	QuickPRS-multi - IndivTune - EUR+EAS	0.354	0.361	-0.008	0.332756
EAS	HT	X-Wing - SumStatTune - EUR+EAS	QuickPRS-multi - SumStatTune - EUR+EAS	0.354	0.361	-0.007	0.363574
EAS	HT	X-Wing - SumStatTune - EUR+EAS	SBayesRC - SumStatTune - EAS	0.354	0.334	0.02	0.0511416
EAS	HT	X-Wing - SumStatTune - EUR+EAS	SBayesRC - SumStatTune - EUR	0.354	0.276	0.077	3.18378e-08
EAS	HT	X-Wing - SumStatTune - EUR+EAS	SBayesRC-multi - IndivTune - EUR+EAS	0.354	0.35	0.004	0.564709
EAS	HT	X-Wing - SumStatTune - EUR+EAS	SBayesRC-multi - SumStatTune - EUR+EAS	0.354	0.35	0.003	0.649649
EAS	HT	X-Wing - SumStatTune - EUR+EAS	X-Wing - IndivTune - EUR+EAS	0.354	0.352	0.002	0.222894
EAS	HT	X-Wing - SumStatTune - EUR+EAS	X-Wing - SumStatTune - EUR+EAS	0.256	0.256	NA	NA
EAS	HT	X-Wing - SumStatTune - EUR+EAS	lassosum - IndivTune - EAS	0.354	0.341	0.013	0.163481
EAS	HT	X-Wing - SumStatTune - EUR+EAS	lassosum - IndivTune - EUR	0.354	0.276	0.078	2.33942e-08
EAS	HT	X-Wing - SumStatTune - EUR+EAS	lassosum - SumStatTune - EAS	0.354	0.326	0.028	0.00979958
EAS	HT	X-Wing - SumStatTune - EUR+EAS	lassosum - SumStatTune - EUR	0.354	0.278	0.076	9.21037e-08
EAS	HT	X-Wing - SumStatTune - EUR+EAS	lassosum-multi - IndivTune - EUR+EAS	0.354	0.355	-0.002	0.797119
EAS	HT	X-Wing - SumStatTune - EUR+EAS	lassosum-multi - SumStatTune - EUR+EAS	0.354	0.343	0.011	0.201062
EAS	HT	X-Wing - SumStatTune - EUR+EAS	pT+clump - IndivTune - EAS	0.354	0.29	0.064	1.0169e-05
EAS	HT	X-Wing - SumStatTune - EUR+EAS	pT+clump - IndivTune - EUR	0.354	0.206	0.147	1.47845e-17
EAS	HT	X-Wing - SumStatTune - EUR+EAS	pT+clump-multi - IndivTune - EUR+EAS	0.354	0.305	0.049	2.94092e-05
EAS	HT	lassosum - IndivTune - EAS	All - IndivTune - EAS	0.341	0.337	0.003	0.684823
EAS	HT	lassosum - IndivTune - EAS	All - IndivTune - EUR	0.341	0.272	0.069	0.000352423
EAS	HT	lassosum - IndivTune - EAS	All - IndivTune - EUR+EAS	0.341	0.347	-0.007	0.481751
EAS	HT	lassosum - IndivTune - EAS	DBSLMM - IndivTune - EAS	0.341	0.324	0.017	0.0631654
EAS	HT	lassosum - IndivTune - EAS	DBSLMM - IndivTune - EUR	0.341	0.256	0.085	3.39359e-05
EAS	HT	lassosum - IndivTune - EAS	DBSLMM - SumStatTune - EAS	0.341	0.323	0.018	0.0517065
EAS	HT	lassosum - IndivTune - EAS	DBSLMM - SumStatTune - EUR	0.341	0.254	0.087	2.57947e-05
EAS	HT	lassosum - IndivTune - EAS	DBSLMM-multi - IndivTune - EUR+EAS	0.341	0.342	-0.001	0.909494
EAS	HT	lassosum - IndivTune - EAS	DBSLMM-multi - SumStatTune - EUR+EAS	0.341	0.343	-0.002	0.818829
EAS	HT	lassosum - IndivTune - EAS	LDpred2 - IndivTune - EAS	0.341	0.342	-0.001	0.882775
EAS	HT	lassosum - IndivTune - EAS	LDpred2 - IndivTune - EUR	0.341	0.259	0.082	5.12716e-05
EAS	HT	lassosum - IndivTune - EAS	LDpred2 - SumStatTune - EAS	0.341	0.335	0.006	0.451725
EAS	HT	lassosum - IndivTune - EAS	LDpred2 - SumStatTune - EUR	0.341	0.248	0.093	6.78554e-06
EAS	HT	lassosum - IndivTune - EAS	LDpred2-multi - IndivTune - EUR+EAS	0.341	0.352	-0.011	0.186579
EAS	HT	lassosum - IndivTune - EAS	LDpred2-multi - SumStatTune - EUR+EAS	0.341	0.349	-0.009	0.344744
EAS	HT	lassosum - IndivTune - EAS	MegaPRS - IndivTune - EAS	0.341	0.346	-0.005	0.599746
EAS	HT	lassosum - IndivTune - EAS	MegaPRS - IndivTune - EUR	0.341	0.275	0.065	0.0011453
EAS	HT	lassosum - IndivTune - EAS	MegaPRS - SumStatTune - EAS	0.341	0.314	0.027	0.0197213
EAS	HT	lassosum - IndivTune - EAS	MegaPRS - SumStatTune - EUR	0.341	0.271	0.07	0.000665358
EAS	HT	lassosum - IndivTune - EAS	MegaPRS-multi - IndivTune - EUR+EAS	0.341	0.363	-0.023	0.0326943
EAS	HT	lassosum - IndivTune - EAS	MegaPRS-multi - SumStatTune - EUR+EAS	0.341	0.343	-0.002	0.840938
EAS	HT	lassosum - IndivTune - EAS	PRS-CS - IndivTune - EAS	0.341	0.335	0.006	0.433429
EAS	HT	lassosum - IndivTune - EAS	PRS-CS - IndivTune - EUR	0.341	0.269	0.072	0.000226966
EAS	HT	lassosum - IndivTune - EAS	PRS-CS - SumStatTune - EAS	0.341	0.331	0.01	0.154752
EAS	HT	lassosum - IndivTune - EAS	PRS-CS - SumStatTune - EUR	0.341	0.266	0.075	0.000130724
EAS	HT	lassosum - IndivTune - EAS	PRS-CS-multi - IndivTune - EUR+EAS	0.341	0.346	-0.005	0.57015
EAS	HT	lassosum - IndivTune - EAS	PRS-CS-multi - SumStatTune - EUR+EAS	0.341	0.344	-0.004	0.682274
EAS	HT	lassosum - IndivTune - EAS	PRS-CSx - IndivTune - EUR+EAS	0.341	0.354	-0.014	0.124761
EAS	HT	lassosum - IndivTune - EAS	PRS-CSx - SumStatTune - EUR+EAS	0.341	0.353	-0.013	0.32673
EAS	HT	lassosum - IndivTune - EAS	QuickPRS - SumStatTune - EAS	0.341	0.335	0.005	0.55815
EAS	HT	lassosum - IndivTune - EAS	QuickPRS - SumStatTune - EUR	0.341	0.287	0.053	0.00857131
EAS	HT	lassosum - IndivTune - EAS	QuickPRS-multi - IndivTune - EUR+EAS	0.341	0.361	-0.021	0.0532568
EAS	HT	lassosum - IndivTune - EAS	QuickPRS-multi - SumStatTune - EUR+EAS	0.341	0.361	-0.02	0.0390306
EAS	HT	lassosum - IndivTune - EAS	SBayesRC - SumStatTune - EAS	0.341	0.334	0.007	0.455316
EAS	HT	lassosum - IndivTune - EAS	SBayesRC - SumStatTune - EUR	0.341	0.276	0.064	0.000967562
EAS	HT	lassosum - IndivTune - EAS	SBayesRC-multi - IndivTune - EUR+EAS	0.341	0.35	-0.009	0.375835
EAS	HT	lassosum - IndivTune - EAS	SBayesRC-multi - SumStatTune - EUR+EAS	0.341	0.35	-0.01	0.31739
EAS	HT	lassosum - IndivTune - EAS	X-Wing - IndivTune - EUR+EAS	0.341	0.352	-0.011	0.202772
EAS	HT	lassosum - IndivTune - EAS	X-Wing - SumStatTune - EUR+EAS	0.341	0.354	-0.013	0.163481
EAS	HT	lassosum - IndivTune - EAS	lassosum - IndivTune - EAS	0.256	0.256	NA	NA
EAS	HT	lassosum - IndivTune - EAS	lassosum - IndivTune - EUR	0.341	0.276	0.065	0.00096
EAS	HT	lassosum - IndivTune - EAS	lassosum - SumStatTune - EAS	0.341	0.326	0.015	0.0669391
EAS	HT	lassosum - IndivTune - EAS	lassosum - SumStatTune - EUR	0.341	0.278	0.063	0.00130547
EAS	HT	lassosum - IndivTune - EAS	lassosum-multi - IndivTune - EUR+EAS	0.341	0.355	-0.015	0.0210493
EAS	HT	lassosum - IndivTune - EAS	lassosum-multi - SumStatTune - EUR+EAS	0.341	0.343	-0.002	0.819095
EAS	HT	lassosum - IndivTune - EAS	pT+clump - IndivTune - EAS	0.341	0.29	0.051	2.04971e-05
EAS	HT	lassosum - IndivTune - EAS	pT+clump - IndivTune - EUR	0.341	0.206	0.134	4.29486e-10
EAS	HT	lassosum - IndivTune - EAS	pT+clump-multi - IndivTune - EUR+EAS	0.341	0.305	0.036	0.00240771
EAS	HT	lassosum - IndivTune - EUR	All - IndivTune - EAS	0.276	0.337	-0.061	0.000766115
EAS	HT	lassosum - IndivTune - EUR	All - IndivTune - EUR	0.276	0.272	0.004	0.690322
EAS	HT	lassosum - IndivTune - EUR	All - IndivTune - EUR+EAS	0.276	0.347	-0.071	9.94854e-07
EAS	HT	lassosum - IndivTune - EUR	DBSLMM - IndivTune - EAS	0.276	0.324	-0.048	0.0201319
EAS	HT	lassosum - IndivTune - EUR	DBSLMM - IndivTune - EUR	0.276	0.256	0.02	0.10421
EAS	HT	lassosum - IndivTune - EUR	DBSLMM - SumStatTune - EAS	0.276	0.323	-0.047	0.0240344
EAS	HT	lassosum - IndivTune - EUR	DBSLMM - SumStatTune - EUR	0.276	0.254	0.022	0.085247
EAS	HT	lassosum - IndivTune - EUR	DBSLMM-multi - IndivTune - EUR+EAS	0.276	0.342	-0.066	3.56648e-05
EAS	HT	lassosum - IndivTune - EUR	DBSLMM-multi - SumStatTune - EUR+EAS	0.276	0.343	-0.067	5.02751e-05
EAS	HT	lassosum - IndivTune - EUR	LDpred2 - IndivTune - EAS	0.276	0.342	-0.066	0.000842825
EAS	HT	lassosum - IndivTune - EUR	LDpred2 - IndivTune - EUR	0.276	0.259	0.017	0.156403
EAS	HT	lassosum - IndivTune - EUR	LDpred2 - SumStatTune - EAS	0.276	0.335	-0.059	0.0039494
EAS	HT	lassosum - IndivTune - EUR	LDpred2 - SumStatTune - EUR	0.276	0.248	0.028	0.0292308
EAS	HT	lassosum - IndivTune - EUR	LDpred2-multi - IndivTune - EUR+EAS	0.276	0.352	-0.076	3.18126e-06
EAS	HT	lassosum - IndivTune - EUR	LDpred2-multi - SumStatTune - EUR+EAS	0.276	0.349	-0.073	8.99542e-06
EAS	HT	lassosum - IndivTune - EUR	MegaPRS - IndivTune - EAS	0.276	0.346	-0.07	0.000602078
EAS	HT	lassosum - IndivTune - EUR	MegaPRS - IndivTune - EUR	0.276	0.275	0.001	0.954219
EAS	HT	lassosum - IndivTune - EUR	MegaPRS - SumStatTune - EAS	0.276	0.314	-0.038	0.0670315
EAS	HT	lassosum - IndivTune - EUR	MegaPRS - SumStatTune - EUR	0.276	0.271	0.005	0.712017
EAS	HT	lassosum - IndivTune - EUR	MegaPRS-multi - IndivTune - EUR+EAS	0.276	0.363	-0.087	1.951e-08
EAS	HT	lassosum - IndivTune - EUR	MegaPRS-multi - SumStatTune - EUR+EAS	0.276	0.343	-0.067	7.03821e-05
EAS	HT	lassosum - IndivTune - EUR	PRS-CS - IndivTune - EAS	0.276	0.335	-0.059	0.00221947
EAS	HT	lassosum - IndivTune - EUR	PRS-CS - IndivTune - EUR	0.276	0.269	0.007	0.398139
EAS	HT	lassosum - IndivTune - EUR	PRS-CS - SumStatTune - EAS	0.276	0.331	-0.055	0.00478361
EAS	HT	lassosum - IndivTune - EUR	PRS-CS - SumStatTune - EUR	0.276	0.266	0.01	0.246024
EAS	HT	lassosum - IndivTune - EUR	PRS-CS-multi - IndivTune - EUR+EAS	0.276	0.346	-0.07	2.97999e-06
EAS	HT	lassosum - IndivTune - EUR	PRS-CS-multi - SumStatTune - EUR+EAS	0.276	0.344	-0.068	4.54891e-06
EAS	HT	lassosum - IndivTune - EUR	PRS-CSx - IndivTune - EUR+EAS	0.276	0.354	-0.078	4.88773e-08
EAS	HT	lassosum - IndivTune - EUR	PRS-CSx - SumStatTune - EUR+EAS	0.276	0.353	-0.077	7.85189e-12
EAS	HT	lassosum - IndivTune - EUR	QuickPRS - SumStatTune - EAS	0.276	0.335	-0.059	0.00372849
EAS	HT	lassosum - IndivTune - EUR	QuickPRS - SumStatTune - EUR	0.276	0.287	-0.011	0.382364
EAS	HT	lassosum - IndivTune - EUR	QuickPRS-multi - IndivTune - EUR+EAS	0.276	0.361	-0.085	3.83688e-08
EAS	HT	lassosum - IndivTune - EUR	QuickPRS-multi - SumStatTune - EUR+EAS	0.276	0.361	-0.085	2.73802e-07
EAS	HT	lassosum - IndivTune - EUR	SBayesRC - SumStatTune - EAS	0.276	0.334	-0.058	0.00340436
EAS	HT	lassosum - IndivTune - EUR	SBayesRC - SumStatTune - EUR	0.276	0.276	0	0.975358
EAS	HT	lassosum - IndivTune - EUR	SBayesRC-multi - IndivTune - EUR+EAS	0.276	0.35	-0.074	2.40126e-06
EAS	HT	lassosum - IndivTune - EUR	SBayesRC-multi - SumStatTune - EUR+EAS	0.276	0.35	-0.074	3.63629e-06
EAS	HT	lassosum - IndivTune - EUR	X-Wing - IndivTune - EUR+EAS	0.276	0.352	-0.076	1.64964e-07
EAS	HT	lassosum - IndivTune - EUR	X-Wing - SumStatTune - EUR+EAS	0.276	0.354	-0.078	2.33942e-08
EAS	HT	lassosum - IndivTune - EUR	lassosum - IndivTune - EAS	0.276	0.341	-0.065	0.00096
EAS	HT	lassosum - IndivTune - EUR	lassosum - IndivTune - EUR	0.256	0.256	NA	NA
EAS	HT	lassosum - IndivTune - EUR	lassosum - SumStatTune - EAS	0.276	0.326	-0.05	0.008936
EAS	HT	lassosum - IndivTune - EUR	lassosum - SumStatTune - EUR	0.276	0.278	-0.002	0.663648
EAS	HT	lassosum - IndivTune - EUR	lassosum-multi - IndivTune - EUR+EAS	0.276	0.355	-0.079	7.18367e-09
EAS	HT	lassosum - IndivTune - EUR	lassosum-multi - SumStatTune - EUR+EAS	0.276	0.343	-0.067	1.61635e-06
EAS	HT	lassosum - IndivTune - EUR	pT+clump - IndivTune - EAS	0.276	0.29	-0.014	0.530347
EAS	HT	lassosum - IndivTune - EUR	pT+clump - IndivTune - EUR	0.276	0.206	0.07	1.25647e-06
EAS	HT	lassosum - IndivTune - EUR	pT+clump-multi - IndivTune - EUR+EAS	0.276	0.305	-0.029	0.117498
EAS	HT	lassosum - SumStatTune - EAS	All - IndivTune - EAS	0.326	0.337	-0.012	0.210207
EAS	HT	lassosum - SumStatTune - EAS	All - IndivTune - EUR	0.326	0.272	0.054	0.00478147
EAS	HT	lassosum - SumStatTune - EAS	All - IndivTune - EUR+EAS	0.326	0.347	-0.022	0.0361072
EAS	HT	lassosum - SumStatTune - EAS	DBSLMM - IndivTune - EAS	0.326	0.324	0.002	0.846302
EAS	HT	lassosum - SumStatTune - EAS	DBSLMM - IndivTune - EUR	0.326	0.256	0.07	0.000670968
EAS	HT	lassosum - SumStatTune - EAS	DBSLMM - SumStatTune - EAS	0.326	0.323	0.003	0.792039
EAS	HT	lassosum - SumStatTune - EAS	DBSLMM - SumStatTune - EUR	0.326	0.254	0.072	0.000545422
EAS	HT	lassosum - SumStatTune - EAS	DBSLMM-multi - IndivTune - EUR+EAS	0.326	0.342	-0.016	0.167931
EAS	HT	lassosum - SumStatTune - EAS	DBSLMM-multi - SumStatTune - EUR+EAS	0.326	0.343	-0.017	0.151655
EAS	HT	lassosum - SumStatTune - EAS	LDpred2 - IndivTune - EAS	0.326	0.342	-0.016	0.164717
EAS	HT	lassosum - SumStatTune - EAS	LDpred2 - IndivTune - EUR	0.326	0.259	0.067	0.000952961
EAS	HT	lassosum - SumStatTune - EAS	LDpred2 - SumStatTune - EAS	0.326	0.335	-0.009	0.466819
EAS	HT	lassosum - SumStatTune - EAS	LDpred2 - SumStatTune - EUR	0.326	0.248	0.078	0.000158919
EAS	HT	lassosum - SumStatTune - EAS	LDpred2-multi - IndivTune - EUR+EAS	0.326	0.352	-0.026	0.0250194
EAS	HT	lassosum - SumStatTune - EAS	LDpred2-multi - SumStatTune - EUR+EAS	0.326	0.349	-0.023	0.0534301
EAS	HT	lassosum - SumStatTune - EAS	MegaPRS - IndivTune - EAS	0.326	0.346	-0.02	0.101875
EAS	HT	lassosum - SumStatTune - EAS	MegaPRS - IndivTune - EUR	0.326	0.275	0.05	0.0123042
EAS	HT	lassosum - SumStatTune - EAS	MegaPRS - SumStatTune - EAS	0.326	0.314	0.012	0.281993
EAS	HT	lassosum - SumStatTune - EAS	MegaPRS - SumStatTune - EUR	0.326	0.271	0.055	0.00847362
EAS	HT	lassosum - SumStatTune - EAS	MegaPRS-multi - IndivTune - EUR+EAS	0.326	0.363	-0.038	0.00241209
EAS	HT	lassosum - SumStatTune - EAS	MegaPRS-multi - SumStatTune - EUR+EAS	0.326	0.343	-0.017	0.129085
EAS	HT	lassosum - SumStatTune - EAS	PRS-CS - IndivTune - EAS	0.326	0.335	-0.009	0.232023
EAS	HT	lassosum - SumStatTune - EAS	PRS-CS - IndivTune - EUR	0.326	0.269	0.057	0.00267541
EAS	HT	lassosum - SumStatTune - EAS	PRS-CS - SumStatTune - EAS	0.326	0.331	-0.005	0.568101
EAS	HT	lassosum - SumStatTune - EAS	PRS-CS - SumStatTune - EUR	0.326	0.266	0.06	0.00180281
EAS	HT	lassosum - SumStatTune - EAS	PRS-CS-multi - IndivTune - EUR+EAS	0.326	0.346	-0.02	0.0196917
EAS	HT	lassosum - SumStatTune - EAS	PRS-CS-multi - SumStatTune - EUR+EAS	0.326	0.344	-0.018	0.0512238
EAS	HT	lassosum - SumStatTune - EAS	PRS-CSx - IndivTune - EUR+EAS	0.326	0.354	-0.029	0.00190195
EAS	HT	lassosum - SumStatTune - EAS	PRS-CSx - SumStatTune - EUR+EAS	0.326	0.353	-0.027	0.033711
EAS	HT	lassosum - SumStatTune - EAS	QuickPRS - SumStatTune - EAS	0.326	0.335	-0.009	0.448461
EAS	HT	lassosum - SumStatTune - EAS	QuickPRS - SumStatTune - EUR	0.326	0.287	0.038	0.0584595
EAS	HT	lassosum - SumStatTune - EAS	QuickPRS-multi - IndivTune - EUR+EAS	0.326	0.361	-0.036	0.00533822
EAS	HT	lassosum - SumStatTune - EAS	QuickPRS-multi - SumStatTune - EUR+EAS	0.326	0.361	-0.035	0.00416787
EAS	HT	lassosum - SumStatTune - EAS	SBayesRC - SumStatTune - EAS	0.326	0.334	-0.008	0.463337
EAS	HT	lassosum - SumStatTune - EAS	SBayesRC - SumStatTune - EUR	0.326	0.276	0.049	0.0105439
EAS	HT	lassosum - SumStatTune - EAS	SBayesRC-multi - IndivTune - EUR+EAS	0.326	0.35	-0.024	0.0378796
EAS	HT	lassosum - SumStatTune - EAS	SBayesRC-multi - SumStatTune - EUR+EAS	0.326	0.35	-0.025	0.0286246
EAS	HT	lassosum - SumStatTune - EAS	X-Wing - IndivTune - EUR+EAS	0.326	0.352	-0.026	0.0122431
EAS	HT	lassosum - SumStatTune - EAS	X-Wing - SumStatTune - EUR+EAS	0.326	0.354	-0.028	0.00979958
EAS	HT	lassosum - SumStatTune - EAS	lassosum - IndivTune - EAS	0.326	0.341	-0.015	0.0669391
EAS	HT	lassosum - SumStatTune - EAS	lassosum - IndivTune - EUR	0.326	0.276	0.05	0.008936
EAS	HT	lassosum - SumStatTune - EAS	lassosum - SumStatTune - EAS	0.256	0.256	NA	NA
EAS	HT	lassosum - SumStatTune - EAS	lassosum - SumStatTune - EUR	0.326	0.278	0.048	0.0102845
EAS	HT	lassosum - SumStatTune - EAS	lassosum-multi - IndivTune - EUR+EAS	0.326	0.355	-0.03	0.00100731
EAS	HT	lassosum - SumStatTune - EAS	lassosum-multi - SumStatTune - EUR+EAS	0.326	0.343	-0.017	0.00258174
EAS	HT	lassosum - SumStatTune - EAS	pT+clump - IndivTune - EAS	0.326	0.29	0.036	0.0167909
EAS	HT	lassosum - SumStatTune - EAS	pT+clump - IndivTune - EUR	0.326	0.206	0.119	1.59078e-08
EAS	HT	lassosum - SumStatTune - EAS	pT+clump-multi - IndivTune - EUR+EAS	0.326	0.305	0.021	0.134024
EAS	HT	lassosum - SumStatTune - EUR	All - IndivTune - EAS	0.278	0.337	-0.06	0.00100547
EAS	HT	lassosum - SumStatTune - EUR	All - IndivTune - EUR	0.278	0.272	0.006	0.612411
EAS	HT	lassosum - SumStatTune - EUR	All - IndivTune - EUR+EAS	0.278	0.347	-0.07	2.25803e-06
EAS	HT	lassosum - SumStatTune - EUR	DBSLMM - IndivTune - EAS	0.278	0.324	-0.046	0.0246179
EAS	HT	lassosum - SumStatTune - EUR	DBSLMM - IndivTune - EUR	0.278	0.256	0.022	0.107049
EAS	HT	lassosum - SumStatTune - EUR	DBSLMM - SumStatTune - EAS	0.278	0.323	-0.045	0.0294279
EAS	HT	lassosum - SumStatTune - EUR	DBSLMM - SumStatTune - EUR	0.278	0.254	0.024	0.0913962
EAS	HT	lassosum - SumStatTune - EUR	DBSLMM-multi - IndivTune - EUR+EAS	0.278	0.342	-0.064	7.59161e-05
EAS	HT	lassosum - SumStatTune - EUR	DBSLMM-multi - SumStatTune - EUR+EAS	0.278	0.343	-0.065	0.000104666
EAS	HT	lassosum - SumStatTune - EUR	LDpred2 - IndivTune - EAS	0.278	0.342	-0.064	0.00117
EAS	HT	lassosum - SumStatTune - EUR	LDpred2 - IndivTune - EUR	0.278	0.259	0.019	0.164246
EAS	HT	lassosum - SumStatTune - EUR	LDpred2 - SumStatTune - EAS	0.278	0.335	-0.057	0.00527255
EAS	HT	lassosum - SumStatTune - EUR	LDpred2 - SumStatTune - EUR	0.278	0.248	0.03	0.037612
EAS	HT	lassosum - SumStatTune - EUR	LDpred2-multi - IndivTune - EUR+EAS	0.278	0.352	-0.074	8.37958e-06
EAS	HT	lassosum - SumStatTune - EUR	LDpred2-multi - SumStatTune - EUR+EAS	0.278	0.349	-0.072	2.40409e-05
EAS	HT	lassosum - SumStatTune - EUR	MegaPRS - IndivTune - EAS	0.278	0.346	-0.068	0.000806924
EAS	HT	lassosum - SumStatTune - EUR	MegaPRS - IndivTune - EUR	0.278	0.275	0.002	0.861121
EAS	HT	lassosum - SumStatTune - EUR	MegaPRS - SumStatTune - EAS	0.278	0.314	-0.036	0.078887
EAS	HT	lassosum - SumStatTune - EUR	MegaPRS - SumStatTune - EUR	0.278	0.271	0.007	0.657466
EAS	HT	lassosum - SumStatTune - EUR	MegaPRS-multi - IndivTune - EUR+EAS	0.278	0.363	-0.086	6.93893e-08
EAS	HT	lassosum - SumStatTune - EUR	MegaPRS-multi - SumStatTune - EUR+EAS	0.278	0.343	-0.065	0.000141757
EAS	HT	lassosum - SumStatTune - EUR	PRS-CS - IndivTune - EAS	0.278	0.335	-0.057	0.00272717
EAS	HT	lassosum - SumStatTune - EUR	PRS-CS - IndivTune - EUR	0.278	0.269	0.009	0.315867
EAS	HT	lassosum - SumStatTune - EUR	PRS-CS - SumStatTune - EAS	0.278	0.331	-0.053	0.00605151
EAS	HT	lassosum - SumStatTune - EUR	PRS-CS - SumStatTune - EUR	0.278	0.266	0.012	0.224763
EAS	HT	lassosum - SumStatTune - EUR	PRS-CS-multi - IndivTune - EUR+EAS	0.278	0.346	-0.068	4.46885e-06
EAS	HT	lassosum - SumStatTune - EUR	PRS-CS-multi - SumStatTune - EUR+EAS	0.278	0.344	-0.067	9.32205e-06
EAS	HT	lassosum - SumStatTune - EUR	PRS-CSx - IndivTune - EUR+EAS	0.278	0.354	-0.077	1.03943e-07
EAS	HT	lassosum - SumStatTune - EUR	PRS-CSx - SumStatTune - EUR+EAS	0.278	0.353	-0.076	6.13266e-11
EAS	HT	lassosum - SumStatTune - EUR	QuickPRS - SumStatTune - EAS	0.278	0.335	-0.058	0.00486442
EAS	HT	lassosum - SumStatTune - EUR	QuickPRS - SumStatTune - EUR	0.278	0.287	-0.01	0.494654
EAS	HT	lassosum - SumStatTune - EUR	QuickPRS-multi - IndivTune - EUR+EAS	0.278	0.361	-0.084	1.67553e-07
EAS	HT	lassosum - SumStatTune - EUR	QuickPRS-multi - SumStatTune - EUR+EAS	0.278	0.361	-0.083	7.94265e-07
EAS	HT	lassosum - SumStatTune - EUR	SBayesRC - SumStatTune - EAS	0.278	0.334	-0.056	0.00438818
EAS	HT	lassosum - SumStatTune - EUR	SBayesRC - SumStatTune - EUR	0.278	0.276	0.001	0.919148
EAS	HT	lassosum - SumStatTune - EUR	SBayesRC-multi - IndivTune - EUR+EAS	0.278	0.35	-0.072	5.73401e-06
EAS	HT	lassosum - SumStatTune - EUR	SBayesRC-multi - SumStatTune - EUR+EAS	0.278	0.35	-0.073	7.85884e-06
EAS	HT	lassosum - SumStatTune - EUR	X-Wing - IndivTune - EUR+EAS	0.278	0.352	-0.074	4.76961e-07
EAS	HT	lassosum - SumStatTune - EUR	X-Wing - SumStatTune - EUR+EAS	0.278	0.354	-0.076	9.21037e-08
EAS	HT	lassosum - SumStatTune - EUR	lassosum - IndivTune - EAS	0.278	0.341	-0.063	0.00130547
EAS	HT	lassosum - SumStatTune - EUR	lassosum - IndivTune - EUR	0.278	0.276	0.002	0.663648
EAS	HT	lassosum - SumStatTune - EUR	lassosum - SumStatTune - EAS	0.278	0.326	-0.048	0.0102845
EAS	HT	lassosum - SumStatTune - EUR	lassosum - SumStatTune - EUR	0.256	0.256	NA	NA
EAS	HT	lassosum - SumStatTune - EUR	lassosum-multi - IndivTune - EUR+EAS	0.278	0.355	-0.078	2.37076e-08
EAS	HT	lassosum - SumStatTune - EUR	lassosum-multi - SumStatTune - EUR+EAS	0.278	0.343	-0.065	1.28055e-06
EAS	HT	lassosum - SumStatTune - EUR	pT+clump - IndivTune - EAS	0.278	0.29	-0.012	0.582884
EAS	HT	lassosum - SumStatTune - EUR	pT+clump - IndivTune - EUR	0.278	0.206	0.071	8.25664e-07
EAS	HT	lassosum - SumStatTune - EUR	pT+clump-multi - IndivTune - EUR+EAS	0.278	0.305	-0.027	0.144114
EAS	HT	lassosum-multi - IndivTune - EUR+EAS	All - IndivTune - EAS	0.355	0.337	0.018	0.031085
EAS	HT	lassosum-multi - IndivTune - EUR+EAS	All - IndivTune - EUR	0.355	0.272	0.084	1.85858e-08
EAS	HT	lassosum-multi - IndivTune - EUR+EAS	All - IndivTune - EUR+EAS	0.355	0.347	0.008	0.248657
EAS	HT	lassosum-multi - IndivTune - EUR+EAS	DBSLMM - IndivTune - EAS	0.355	0.324	0.032	0.00305411
EAS	HT	lassosum-multi - IndivTune - EUR+EAS	DBSLMM - IndivTune - EUR	0.355	0.256	0.099	1.05149e-09
EAS	HT	lassosum-multi - IndivTune - EUR+EAS	DBSLMM - SumStatTune - EAS	0.355	0.323	0.033	0.00267777
EAS	HT	lassosum-multi - IndivTune - EUR+EAS	DBSLMM - SumStatTune - EUR	0.355	0.254	0.101	9.61146e-10
EAS	HT	lassosum-multi - IndivTune - EUR+EAS	DBSLMM-multi - IndivTune - EUR+EAS	0.355	0.342	0.014	0.102303
EAS	HT	lassosum-multi - IndivTune - EUR+EAS	DBSLMM-multi - SumStatTune - EUR+EAS	0.355	0.343	0.012	0.144499
EAS	HT	lassosum-multi - IndivTune - EUR+EAS	LDpred2 - IndivTune - EAS	0.355	0.342	0.014	0.131007
EAS	HT	lassosum-multi - IndivTune - EUR+EAS	LDpred2 - IndivTune - EUR	0.355	0.259	0.097	1.85489e-09
EAS	HT	lassosum-multi - IndivTune - EUR+EAS	LDpred2 - SumStatTune - EAS	0.355	0.335	0.021	0.0370502
EAS	HT	lassosum-multi - IndivTune - EUR+EAS	LDpred2 - SumStatTune - EUR	0.355	0.248	0.108	1.17541e-10
EAS	HT	lassosum-multi - IndivTune - EUR+EAS	LDpred2-multi - IndivTune - EUR+EAS	0.355	0.352	0.003	0.628738
EAS	HT	lassosum-multi - IndivTune - EUR+EAS	LDpred2-multi - SumStatTune - EUR+EAS	0.355	0.349	0.006	0.434491
EAS	HT	lassosum-multi - IndivTune - EUR+EAS	MegaPRS - IndivTune - EAS	0.355	0.346	0.01	0.375211
EAS	HT	lassosum-multi - IndivTune - EUR+EAS	MegaPRS - IndivTune - EUR	0.355	0.275	0.08	6.75213e-07
EAS	HT	lassosum-multi - IndivTune - EUR+EAS	MegaPRS - SumStatTune - EAS	0.355	0.314	0.042	0.000744557
EAS	HT	lassosum-multi - IndivTune - EUR+EAS	MegaPRS - SumStatTune - EUR	0.355	0.271	0.085	6.65791e-07
EAS	HT	lassosum-multi - IndivTune - EUR+EAS	MegaPRS-multi - IndivTune - EUR+EAS	0.355	0.363	-0.008	0.352261
EAS	HT	lassosum-multi - IndivTune - EUR+EAS	MegaPRS-multi - SumStatTune - EUR+EAS	0.355	0.343	0.012	0.218438
EAS	HT	lassosum-multi - IndivTune - EUR+EAS	PRS-CS - IndivTune - EAS	0.355	0.335	0.021	0.0188504
EAS	HT	lassosum-multi - IndivTune - EUR+EAS	PRS-CS - IndivTune - EUR	0.355	0.269	0.086	1.93756e-09
EAS	HT	lassosum-multi - IndivTune - EUR+EAS	PRS-CS - SumStatTune - EAS	0.355	0.331	0.025	0.00402348
EAS	HT	lassosum-multi - IndivTune - EUR+EAS	PRS-CS - SumStatTune - EUR	0.355	0.266	0.09	1.11239e-09
EAS	HT	lassosum-multi - IndivTune - EUR+EAS	PRS-CS-multi - IndivTune - EUR+EAS	0.355	0.346	0.01	0.131254
EAS	HT	lassosum-multi - IndivTune - EUR+EAS	PRS-CS-multi - SumStatTune - EUR+EAS	0.355	0.344	0.011	0.0747245
EAS	HT	lassosum-multi - IndivTune - EUR+EAS	PRS-CSx - IndivTune - EUR+EAS	0.355	0.354	0.001	0.888398
EAS	HT	lassosum-multi - IndivTune - EUR+EAS	PRS-CSx - SumStatTune - EUR+EAS	0.355	0.353	0.002	0.799706
EAS	HT	lassosum-multi - IndivTune - EUR+EAS	QuickPRS - SumStatTune - EAS	0.355	0.335	0.02	0.0618057
EAS	HT	lassosum-multi - IndivTune - EUR+EAS	QuickPRS - SumStatTune - EUR	0.355	0.287	0.068	3.43449e-05
EAS	HT	lassosum-multi - IndivTune - EUR+EAS	QuickPRS-multi - IndivTune - EUR+EAS	0.355	0.361	-0.006	0.484537
EAS	HT	lassosum-multi - IndivTune - EUR+EAS	QuickPRS-multi - SumStatTune - EUR+EAS	0.355	0.361	-0.006	0.506839
EAS	HT	lassosum-multi - IndivTune - EUR+EAS	SBayesRC - SumStatTune - EAS	0.355	0.334	0.021	0.0348472
EAS	HT	lassosum-multi - IndivTune - EUR+EAS	SBayesRC - SumStatTune - EUR	0.355	0.276	0.079	2.4414e-07
EAS	HT	lassosum-multi - IndivTune - EUR+EAS	SBayesRC-multi - IndivTune - EUR+EAS	0.355	0.35	0.006	0.478053
EAS	HT	lassosum-multi - IndivTune - EUR+EAS	SBayesRC-multi - SumStatTune - EUR+EAS	0.355	0.35	0.005	0.544762
EAS	HT	lassosum-multi - IndivTune - EUR+EAS	X-Wing - IndivTune - EUR+EAS	0.355	0.352	0.003	0.57501
EAS	HT	lassosum-multi - IndivTune - EUR+EAS	X-Wing - SumStatTune - EUR+EAS	0.355	0.354	0.002	0.797119
EAS	HT	lassosum-multi - IndivTune - EUR+EAS	lassosum - IndivTune - EAS	0.355	0.341	0.015	0.0210493
EAS	HT	lassosum-multi - IndivTune - EUR+EAS	lassosum - IndivTune - EUR	0.355	0.276	0.079	7.18367e-09
EAS	HT	lassosum-multi - IndivTune - EUR+EAS	lassosum - SumStatTune - EAS	0.355	0.326	0.03	0.00100731
EAS	HT	lassosum-multi - IndivTune - EUR+EAS	lassosum - SumStatTune - EUR	0.355	0.278	0.078	2.37076e-08
EAS	HT	lassosum-multi - IndivTune - EUR+EAS	lassosum-multi - IndivTune - EUR+EAS	0.256	0.256	NA	NA
EAS	HT	lassosum-multi - IndivTune - EUR+EAS	lassosum-multi - SumStatTune - EUR+EAS	0.355	0.343	0.012	0.0537636
EAS	HT	lassosum-multi - IndivTune - EUR+EAS	pT+clump - IndivTune - EAS	0.355	0.29	0.065	1.38345e-06
EAS	HT	lassosum-multi - IndivTune - EUR+EAS	pT+clump - IndivTune - EUR	0.355	0.206	0.149	5.57706e-17
EAS	HT	lassosum-multi - IndivTune - EUR+EAS	pT+clump-multi - IndivTune - EUR+EAS	0.355	0.305	0.051	5.33463e-06
EAS	HT	lassosum-multi - SumStatTune - EUR+EAS	All - IndivTune - EAS	0.343	0.337	0.005	0.567885
EAS	HT	lassosum-multi - SumStatTune - EUR+EAS	All - IndivTune - EUR	0.343	0.272	0.071	4.1313e-06
EAS	HT	lassosum-multi - SumStatTune - EUR+EAS	All - IndivTune - EUR+EAS	0.343	0.347	-0.005	0.5847
EAS	HT	lassosum-multi - SumStatTune - EUR+EAS	DBSLMM - IndivTune - EAS	0.343	0.324	0.019	0.116595
EAS	HT	lassosum-multi - SumStatTune - EUR+EAS	DBSLMM - IndivTune - EUR	0.343	0.256	0.087	3.64005e-07
EAS	HT	lassosum-multi - SumStatTune - EUR+EAS	DBSLMM - SumStatTune - EAS	0.343	0.323	0.02	0.114909
EAS	HT	lassosum-multi - SumStatTune - EUR+EAS	DBSLMM - SumStatTune - EUR	0.343	0.254	0.089	3.52382e-07
EAS	HT	lassosum-multi - SumStatTune - EUR+EAS	DBSLMM-multi - IndivTune - EUR+EAS	0.343	0.342	0.001	0.917089
EAS	HT	lassosum-multi - SumStatTune - EUR+EAS	DBSLMM-multi - SumStatTune - EUR+EAS	0.343	0.343	0	0.996759
EAS	HT	lassosum-multi - SumStatTune - EUR+EAS	LDpred2 - IndivTune - EAS	0.343	0.342	0.001	0.924566
EAS	HT	lassosum-multi - SumStatTune - EUR+EAS	LDpred2 - IndivTune - EUR	0.343	0.259	0.084	6.59102e-07
EAS	HT	lassosum-multi - SumStatTune - EUR+EAS	LDpred2 - SumStatTune - EAS	0.343	0.335	0.008	0.523073
EAS	HT	lassosum-multi - SumStatTune - EUR+EAS	LDpred2 - SumStatTune - EUR	0.343	0.248	0.095	5.38703e-08
EAS	HT	lassosum-multi - SumStatTune - EUR+EAS	LDpred2-multi - IndivTune - EUR+EAS	0.343	0.352	-0.009	0.39332
EAS	HT	lassosum-multi - SumStatTune - EUR+EAS	LDpred2-multi - SumStatTune - EUR+EAS	0.343	0.349	-0.006	0.56741
EAS	HT	lassosum-multi - SumStatTune - EUR+EAS	MegaPRS - IndivTune - EAS	0.343	0.346	-0.003	0.827804
EAS	HT	lassosum-multi - SumStatTune - EUR+EAS	MegaPRS - IndivTune - EUR	0.343	0.275	0.068	6.08772e-05
EAS	HT	lassosum-multi - SumStatTune - EUR+EAS	MegaPRS - SumStatTune - EAS	0.343	0.314	0.029	0.0169372
EAS	HT	lassosum-multi - SumStatTune - EUR+EAS	MegaPRS - SumStatTune - EUR	0.343	0.271	0.072	6.60801e-05
EAS	HT	lassosum-multi - SumStatTune - EUR+EAS	MegaPRS-multi - IndivTune - EUR+EAS	0.343	0.363	-0.021	0.0579782
EAS	HT	lassosum-multi - SumStatTune - EUR+EAS	MegaPRS-multi - SumStatTune - EUR+EAS	0.343	0.343	0	0.994188
EAS	HT	lassosum-multi - SumStatTune - EUR+EAS	PRS-CS - IndivTune - EAS	0.343	0.335	0.008	0.368335
EAS	HT	lassosum-multi - SumStatTune - EUR+EAS	PRS-CS - IndivTune - EUR	0.343	0.269	0.074	3.28589e-07
EAS	HT	lassosum-multi - SumStatTune - EUR+EAS	PRS-CS - SumStatTune - EAS	0.343	0.331	0.012	0.212045
EAS	HT	lassosum-multi - SumStatTune - EUR+EAS	PRS-CS - SumStatTune - EUR	0.343	0.266	0.077	3.19991e-07
EAS	HT	lassosum-multi - SumStatTune - EUR+EAS	PRS-CS-multi - IndivTune - EUR+EAS	0.343	0.346	-0.003	0.670247
EAS	HT	lassosum-multi - SumStatTune - EUR+EAS	PRS-CS-multi - SumStatTune - EUR+EAS	0.343	0.344	-0.001	0.858283
EAS	HT	lassosum-multi - SumStatTune - EUR+EAS	PRS-CSx - IndivTune - EUR+EAS	0.343	0.354	-0.012	0.101333
EAS	HT	lassosum-multi - SumStatTune - EUR+EAS	PRS-CSx - SumStatTune - EUR+EAS	0.343	0.353	-0.01	0.26862
EAS	HT	lassosum-multi - SumStatTune - EUR+EAS	QuickPRS - SumStatTune - EAS	0.343	0.335	0.008	0.562344
EAS	HT	lassosum-multi - SumStatTune - EUR+EAS	QuickPRS - SumStatTune - EUR	0.343	0.287	0.055	0.00120023
EAS	HT	lassosum-multi - SumStatTune - EUR+EAS	QuickPRS-multi - IndivTune - EUR+EAS	0.343	0.361	-0.019	0.0980196
EAS	HT	lassosum-multi - SumStatTune - EUR+EAS	QuickPRS-multi - SumStatTune - EUR+EAS	0.343	0.361	-0.018	0.105409
EAS	HT	lassosum-multi - SumStatTune - EUR+EAS	SBayesRC - SumStatTune - EAS	0.343	0.334	0.009	0.451985
EAS	HT	lassosum-multi - SumStatTune - EUR+EAS	SBayesRC - SumStatTune - EUR	0.343	0.276	0.066	2.71946e-05
EAS	HT	lassosum-multi - SumStatTune - EUR+EAS	SBayesRC-multi - IndivTune - EUR+EAS	0.343	0.35	-0.007	0.500041
EAS	HT	lassosum-multi - SumStatTune - EUR+EAS	SBayesRC-multi - SumStatTune - EUR+EAS	0.343	0.35	-0.008	0.451015
EAS	HT	lassosum-multi - SumStatTune - EUR+EAS	X-Wing - IndivTune - EUR+EAS	0.343	0.352	-0.009	0.281649
EAS	HT	lassosum-multi - SumStatTune - EUR+EAS	X-Wing - SumStatTune - EUR+EAS	0.343	0.354	-0.011	0.201062
EAS	HT	lassosum-multi - SumStatTune - EUR+EAS	lassosum - IndivTune - EAS	0.343	0.341	0.002	0.819095
EAS	HT	lassosum-multi - SumStatTune - EUR+EAS	lassosum - IndivTune - EUR	0.343	0.276	0.067	1.61635e-06
EAS	HT	lassosum-multi - SumStatTune - EUR+EAS	lassosum - SumStatTune - EAS	0.343	0.326	0.017	0.00258174
EAS	HT	lassosum-multi - SumStatTune - EUR+EAS	lassosum - SumStatTune - EUR	0.343	0.278	0.065	1.28055e-06
EAS	HT	lassosum-multi - SumStatTune - EUR+EAS	lassosum-multi - IndivTune - EUR+EAS	0.343	0.355	-0.012	0.0537636
EAS	HT	lassosum-multi - SumStatTune - EUR+EAS	lassosum-multi - SumStatTune - EUR+EAS	0.256	0.256	NA	NA
EAS	HT	lassosum-multi - SumStatTune - EUR+EAS	pT+clump - IndivTune - EAS	0.343	0.29	0.053	0.000818042
EAS	HT	lassosum-multi - SumStatTune - EUR+EAS	pT+clump - IndivTune - EUR	0.343	0.206	0.137	2.21583e-14
EAS	HT	lassosum-multi - SumStatTune - EUR+EAS	pT+clump-multi - IndivTune - EUR+EAS	0.343	0.305	0.038	0.00408132
EAS	HT	pT+clump - IndivTune - EAS	All - IndivTune - EAS	0.29	0.337	-0.047	0.000487823
EAS	HT	pT+clump - IndivTune - EAS	All - IndivTune - EUR	0.29	0.272	0.018	0.400285
EAS	HT	pT+clump - IndivTune - EAS	All - IndivTune - EUR+EAS	0.29	0.347	-0.057	8.51181e-05
EAS	HT	pT+clump - IndivTune - EAS	DBSLMM - IndivTune - EAS	0.29	0.324	-0.034	0.0134044
EAS	HT	pT+clump - IndivTune - EAS	DBSLMM - IndivTune - EUR	0.29	0.256	0.034	0.13233
EAS	HT	pT+clump - IndivTune - EAS	DBSLMM - SumStatTune - EAS	0.29	0.323	-0.033	0.0160602
EAS	HT	pT+clump - IndivTune - EAS	DBSLMM - SumStatTune - EUR	0.29	0.254	0.036	0.113081
EAS	HT	pT+clump - IndivTune - EAS	DBSLMM-multi - IndivTune - EUR+EAS	0.29	0.342	-0.052	0.000319979
EAS	HT	pT+clump - IndivTune - EAS	DBSLMM-multi - SumStatTune - EUR+EAS	0.29	0.343	-0.053	0.000190713
EAS	HT	pT+clump - IndivTune - EAS	LDpred2 - IndivTune - EAS	0.29	0.342	-0.052	4.45373e-05
EAS	HT	pT+clump - IndivTune - EAS	LDpred2 - IndivTune - EUR	0.29	0.259	0.031	0.16502
EAS	HT	pT+clump - IndivTune - EAS	LDpred2 - SumStatTune - EAS	0.29	0.335	-0.045	0.000439137
EAS	HT	pT+clump - IndivTune - EAS	LDpred2 - SumStatTune - EUR	0.29	0.248	0.042	0.0625927
EAS	HT	pT+clump - IndivTune - EAS	LDpred2-multi - IndivTune - EUR+EAS	0.29	0.352	-0.062	5.01136e-06
EAS	HT	pT+clump - IndivTune - EAS	LDpred2-multi - SumStatTune - EUR+EAS	0.29	0.349	-0.059	1.35649e-05
EAS	HT	pT+clump - IndivTune - EAS	MegaPRS - IndivTune - EAS	0.29	0.346	-0.056	5.99352e-05
EAS	HT	pT+clump - IndivTune - EAS	MegaPRS - IndivTune - EUR	0.29	0.275	0.015	0.508693
EAS	HT	pT+clump - IndivTune - EAS	MegaPRS - SumStatTune - EAS	0.29	0.314	-0.024	0.12627
EAS	HT	pT+clump - IndivTune - EAS	MegaPRS - SumStatTune - EUR	0.29	0.271	0.019	0.394228
EAS	HT	pT+clump - IndivTune - EAS	MegaPRS-multi - IndivTune - EUR+EAS	0.29	0.363	-0.073	7.12676e-07
EAS	HT	pT+clump - IndivTune - EAS	MegaPRS-multi - SumStatTune - EUR+EAS	0.29	0.343	-0.053	0.000642221
EAS	HT	pT+clump - IndivTune - EAS	PRS-CS - IndivTune - EAS	0.29	0.335	-0.045	0.00103942
EAS	HT	pT+clump - IndivTune - EAS	PRS-CS - IndivTune - EUR	0.29	0.269	0.021	0.341456
EAS	HT	pT+clump - IndivTune - EAS	PRS-CS - SumStatTune - EAS	0.29	0.331	-0.041	0.00208818
EAS	HT	pT+clump - IndivTune - EAS	PRS-CS - SumStatTune - EUR	0.29	0.266	0.024	0.270567
EAS	HT	pT+clump - IndivTune - EAS	PRS-CS-multi - IndivTune - EUR+EAS	0.29	0.346	-0.056	0.000129022
EAS	HT	pT+clump - IndivTune - EAS	PRS-CS-multi - SumStatTune - EUR+EAS	0.29	0.344	-0.054	0.000150416
EAS	HT	pT+clump - IndivTune - EAS	PRS-CSx - IndivTune - EUR+EAS	0.29	0.354	-0.064	9.24209e-06
EAS	HT	pT+clump - IndivTune - EAS	PRS-CSx - SumStatTune - EUR+EAS	0.29	0.353	-0.063	0.000214787
EAS	HT	pT+clump - IndivTune - EAS	QuickPRS - SumStatTune - EAS	0.29	0.335	-0.045	0.000829268
EAS	HT	pT+clump - IndivTune - EAS	QuickPRS - SumStatTune - EUR	0.29	0.287	0.003	0.909216
EAS	HT	pT+clump - IndivTune - EAS	QuickPRS-multi - IndivTune - EUR+EAS	0.29	0.361	-0.071	1.11095e-06
EAS	HT	pT+clump - IndivTune - EAS	QuickPRS-multi - SumStatTune - EUR+EAS	0.29	0.361	-0.071	4.50471e-07
EAS	HT	pT+clump - IndivTune - EAS	SBayesRC - SumStatTune - EAS	0.29	0.334	-0.044	0.00188939
EAS	HT	pT+clump - IndivTune - EAS	SBayesRC - SumStatTune - EUR	0.29	0.276	0.014	0.5333
EAS	HT	pT+clump - IndivTune - EAS	SBayesRC-multi - IndivTune - EUR+EAS	0.29	0.35	-0.06	6.55752e-05
EAS	HT	pT+clump - IndivTune - EAS	SBayesRC-multi - SumStatTune - EUR+EAS	0.29	0.35	-0.06	4.06927e-05
EAS	HT	pT+clump - IndivTune - EAS	X-Wing - IndivTune - EUR+EAS	0.29	0.352	-0.062	1.17788e-05
EAS	HT	pT+clump - IndivTune - EAS	X-Wing - SumStatTune - EUR+EAS	0.29	0.354	-0.064	1.0169e-05
EAS	HT	pT+clump - IndivTune - EAS	lassosum - IndivTune - EAS	0.29	0.341	-0.051	2.04971e-05
EAS	HT	pT+clump - IndivTune - EAS	lassosum - IndivTune - EUR	0.29	0.276	0.014	0.530347
EAS	HT	pT+clump - IndivTune - EAS	lassosum - SumStatTune - EAS	0.29	0.326	-0.036	0.0167909
EAS	HT	pT+clump - IndivTune - EAS	lassosum - SumStatTune - EUR	0.29	0.278	0.012	0.582884
EAS	HT	pT+clump - IndivTune - EAS	lassosum-multi - IndivTune - EUR+EAS	0.29	0.355	-0.065	1.38345e-06
EAS	HT	pT+clump - IndivTune - EAS	lassosum-multi - SumStatTune - EUR+EAS	0.29	0.343	-0.053	0.000818042
EAS	HT	pT+clump - IndivTune - EAS	pT+clump - IndivTune - EAS	0.256	0.256	NA	NA
EAS	HT	pT+clump - IndivTune - EAS	pT+clump - IndivTune - EUR	0.29	0.206	0.084	0.000261472
EAS	HT	pT+clump - IndivTune - EAS	pT+clump-multi - IndivTune - EUR+EAS	0.29	0.305	-0.015	0.0354648
EAS	HT	pT+clump - IndivTune - EUR	All - IndivTune - EAS	0.206	0.337	-0.131	1.28751e-10
EAS	HT	pT+clump - IndivTune - EUR	All - IndivTune - EUR	0.206	0.272	-0.065	2.79669e-05
EAS	HT	pT+clump - IndivTune - EUR	All - IndivTune - EUR+EAS	0.206	0.347	-0.141	1.31343e-15
EAS	HT	pT+clump - IndivTune - EUR	DBSLMM - IndivTune - EAS	0.206	0.324	-0.117	9.10435e-08
EAS	HT	pT+clump - IndivTune - EUR	DBSLMM - IndivTune - EUR	0.206	0.256	-0.05	0.000960085
EAS	HT	pT+clump - IndivTune - EUR	DBSLMM - SumStatTune - EAS	0.206	0.323	-0.116	1.42344e-07
EAS	HT	pT+clump - IndivTune - EUR	DBSLMM - SumStatTune - EUR	0.206	0.254	-0.048	0.00219299
EAS	HT	pT+clump - IndivTune - EUR	DBSLMM-multi - IndivTune - EUR+EAS	0.206	0.342	-0.135	5.44042e-14
EAS	HT	pT+clump - IndivTune - EUR	DBSLMM-multi - SumStatTune - EUR+EAS	0.206	0.343	-0.137	1.82724e-13
EAS	HT	pT+clump - IndivTune - EUR	LDpred2 - IndivTune - EAS	0.206	0.342	-0.135	1.91774e-10
EAS	HT	pT+clump - IndivTune - EUR	LDpred2 - IndivTune - EUR	0.206	0.259	-0.053	0.00159053
EAS	HT	pT+clump - IndivTune - EUR	LDpred2 - SumStatTune - EAS	0.206	0.335	-0.128	4.10104e-09
EAS	HT	pT+clump - IndivTune - EUR	LDpred2 - SumStatTune - EUR	0.206	0.248	-0.041	0.0163373
EAS	HT	pT+clump - IndivTune - EUR	LDpred2-multi - IndivTune - EUR+EAS	0.206	0.352	-0.146	7.92802e-15
EAS	HT	pT+clump - IndivTune - EUR	LDpred2-multi - SumStatTune - EUR+EAS	0.206	0.349	-0.143	4.38845e-14
EAS	HT	pT+clump - IndivTune - EUR	MegaPRS - IndivTune - EAS	0.206	0.346	-0.139	2.45096e-10
EAS	HT	pT+clump - IndivTune - EUR	MegaPRS - IndivTune - EUR	0.206	0.275	-0.069	3.51439e-05
EAS	HT	pT+clump - IndivTune - EUR	MegaPRS - SumStatTune - EAS	0.206	0.314	-0.107	1.60017e-06
EAS	HT	pT+clump - IndivTune - EUR	MegaPRS - SumStatTune - EUR	0.206	0.271	-0.064	0.000334452
EAS	HT	pT+clump - IndivTune - EUR	MegaPRS-multi - IndivTune - EUR+EAS	0.206	0.363	-0.157	1.19308e-17
EAS	HT	pT+clump - IndivTune - EUR	MegaPRS-multi - SumStatTune - EUR+EAS	0.206	0.343	-0.137	2.35706e-12
EAS	HT	pT+clump - IndivTune - EUR	PRS-CS - IndivTune - EAS	0.206	0.335	-0.128	1.06152e-09
EAS	HT	pT+clump - IndivTune - EUR	PRS-CS - IndivTune - EUR	0.206	0.269	-0.063	1.54643e-05
EAS	HT	pT+clump - IndivTune - EUR	PRS-CS - SumStatTune - EAS	0.206	0.331	-0.124	4.24376e-09
EAS	HT	pT+clump - IndivTune - EUR	PRS-CS - SumStatTune - EUR	0.206	0.266	-0.059	6.74913e-05
EAS	HT	pT+clump - IndivTune - EUR	PRS-CS-multi - IndivTune - EUR+EAS	0.206	0.346	-0.139	7.64203e-15
EAS	HT	pT+clump - IndivTune - EUR	PRS-CS-multi - SumStatTune - EUR+EAS	0.206	0.344	-0.138	1.31595e-14
EAS	HT	pT+clump - IndivTune - EUR	PRS-CSx - IndivTune - EUR+EAS	0.206	0.354	-0.148	5.18556e-17
EAS	HT	pT+clump - IndivTune - EUR	PRS-CSx - SumStatTune - EUR+EAS	0.206	0.353	-0.147	1.35182e-19
EAS	HT	pT+clump - IndivTune - EUR	QuickPRS - SumStatTune - EAS	0.206	0.335	-0.129	5.07414e-09
EAS	HT	pT+clump - IndivTune - EUR	QuickPRS - SumStatTune - EUR	0.206	0.287	-0.081	1.71998e-06
EAS	HT	pT+clump - IndivTune - EUR	QuickPRS-multi - IndivTune - EUR+EAS	0.206	0.361	-0.155	2.43149e-17
EAS	HT	pT+clump - IndivTune - EUR	QuickPRS-multi - SumStatTune - EUR+EAS	0.206	0.361	-0.155	4.52186e-16
EAS	HT	pT+clump - IndivTune - EUR	SBayesRC - SumStatTune - EAS	0.206	0.334	-0.128	3.1168e-09
EAS	HT	pT+clump - IndivTune - EUR	SBayesRC - SumStatTune - EUR	0.206	0.276	-0.07	1.86607e-05
EAS	HT	pT+clump - IndivTune - EUR	SBayesRC-multi - IndivTune - EUR+EAS	0.206	0.35	-0.143	7.54301e-15
EAS	HT	pT+clump - IndivTune - EUR	SBayesRC-multi - SumStatTune - EUR+EAS	0.206	0.35	-0.144	1.58181e-14
EAS	HT	pT+clump - IndivTune - EUR	X-Wing - IndivTune - EUR+EAS	0.206	0.352	-0.146	1.92215e-16
EAS	HT	pT+clump - IndivTune - EUR	X-Wing - SumStatTune - EUR+EAS	0.206	0.354	-0.147	1.47845e-17
EAS	HT	pT+clump - IndivTune - EUR	lassosum - IndivTune - EAS	0.206	0.341	-0.134	4.29486e-10
EAS	HT	pT+clump - IndivTune - EUR	lassosum - IndivTune - EUR	0.206	0.276	-0.07	1.25647e-06
EAS	HT	pT+clump - IndivTune - EUR	lassosum - SumStatTune - EAS	0.206	0.326	-0.119	1.59078e-08
EAS	HT	pT+clump - IndivTune - EUR	lassosum - SumStatTune - EUR	0.206	0.278	-0.071	8.25664e-07
EAS	HT	pT+clump - IndivTune - EUR	lassosum-multi - IndivTune - EUR+EAS	0.206	0.355	-0.149	5.57706e-17
EAS	HT	pT+clump - IndivTune - EUR	lassosum-multi - SumStatTune - EUR+EAS	0.206	0.343	-0.137	2.21583e-14
EAS	HT	pT+clump - IndivTune - EUR	pT+clump - IndivTune - EAS	0.206	0.29	-0.084	0.000261472
EAS	HT	pT+clump - IndivTune - EUR	pT+clump - IndivTune - EUR	0.256	0.256	NA	NA
EAS	HT	pT+clump - IndivTune - EUR	pT+clump-multi - IndivTune - EUR+EAS	0.206	0.305	-0.098	4.68165e-09
EAS	HT	pT+clump-multi - IndivTune - EUR+EAS	All - IndivTune - EAS	0.305	0.337	-0.033	0.00915739
EAS	HT	pT+clump-multi - IndivTune - EUR+EAS	All - IndivTune - EUR	0.305	0.272	0.033	0.0691588
EAS	HT	pT+clump-multi - IndivTune - EUR+EAS	All - IndivTune - EUR+EAS	0.305	0.347	-0.043	0.000393894
EAS	HT	pT+clump-multi - IndivTune - EUR+EAS	DBSLMM - IndivTune - EAS	0.305	0.324	-0.019	0.157316
EAS	HT	pT+clump-multi - IndivTune - EUR+EAS	DBSLMM - IndivTune - EUR	0.305	0.256	0.048	0.00933303
EAS	HT	pT+clump-multi - IndivTune - EUR+EAS	DBSLMM - SumStatTune - EAS	0.305	0.323	-0.018	0.181379
EAS	HT	pT+clump-multi - IndivTune - EUR+EAS	DBSLMM - SumStatTune - EUR	0.305	0.254	0.05	0.00762394
EAS	HT	pT+clump-multi - IndivTune - EUR+EAS	DBSLMM-multi - IndivTune - EUR+EAS	0.305	0.342	-0.037	0.00200824
EAS	HT	pT+clump-multi - IndivTune - EUR+EAS	DBSLMM-multi - SumStatTune - EUR+EAS	0.305	0.343	-0.038	0.00159115
EAS	HT	pT+clump-multi - IndivTune - EUR+EAS	LDpred2 - IndivTune - EAS	0.305	0.342	-0.037	0.0026405
EAS	HT	pT+clump-multi - IndivTune - EUR+EAS	LDpred2 - IndivTune - EUR	0.305	0.259	0.046	0.0162162
EAS	HT	pT+clump-multi - IndivTune - EUR+EAS	LDpred2 - SumStatTune - EAS	0.305	0.335	-0.03	0.0178691
EAS	HT	pT+clump-multi - IndivTune - EUR+EAS	LDpred2 - SumStatTune - EUR	0.305	0.248	0.057	0.00344655
EAS	HT	pT+clump-multi - IndivTune - EUR+EAS	LDpred2-multi - IndivTune - EUR+EAS	0.305	0.352	-0.047	5.1768e-05
EAS	HT	pT+clump-multi - IndivTune - EUR+EAS	LDpred2-multi - SumStatTune - EUR+EAS	0.305	0.349	-0.045	0.000163242
EAS	HT	pT+clump-multi - IndivTune - EUR+EAS	MegaPRS - IndivTune - EAS	0.305	0.346	-0.041	0.00285266
EAS	HT	pT+clump-multi - IndivTune - EUR+EAS	MegaPRS - IndivTune - EUR	0.305	0.275	0.029	0.120685
EAS	HT	pT+clump-multi - IndivTune - EUR+EAS	MegaPRS - SumStatTune - EAS	0.305	0.314	-0.009	0.548491
EAS	HT	pT+clump-multi - IndivTune - EUR+EAS	MegaPRS - SumStatTune - EUR	0.305	0.271	0.034	0.0843715
EAS	HT	pT+clump-multi - IndivTune - EUR+EAS	MegaPRS-multi - IndivTune - EUR+EAS	0.305	0.363	-0.059	3.55162e-06
EAS	HT	pT+clump-multi - IndivTune - EUR+EAS	MegaPRS-multi - SumStatTune - EUR+EAS	0.305	0.343	-0.038	0.00552271
EAS	HT	pT+clump-multi - IndivTune - EUR+EAS	PRS-CS - IndivTune - EAS	0.305	0.335	-0.03	0.0204093
EAS	HT	pT+clump-multi - IndivTune - EUR+EAS	PRS-CS - IndivTune - EUR	0.305	0.269	0.035	0.0485823
EAS	HT	pT+clump-multi - IndivTune - EUR+EAS	PRS-CS - SumStatTune - EAS	0.305	0.331	-0.026	0.0400835
EAS	HT	pT+clump-multi - IndivTune - EUR+EAS	PRS-CS - SumStatTune - EUR	0.305	0.266	0.039	0.0325618
EAS	HT	pT+clump-multi - IndivTune - EUR+EAS	PRS-CS-multi - IndivTune - EUR+EAS	0.305	0.346	-0.041	0.000728178
EAS	HT	pT+clump-multi - IndivTune - EUR+EAS	PRS-CS-multi - SumStatTune - EUR+EAS	0.305	0.344	-0.04	0.000878711
EAS	HT	pT+clump-multi - IndivTune - EUR+EAS	PRS-CSx - IndivTune - EUR+EAS	0.305	0.354	-0.05	3.52134e-05
EAS	HT	pT+clump-multi - IndivTune - EUR+EAS	PRS-CSx - SumStatTune - EUR+EAS	0.305	0.353	-0.049	0.000460771
EAS	HT	pT+clump-multi - IndivTune - EUR+EAS	QuickPRS - SumStatTune - EAS	0.305	0.335	-0.031	0.0230613
EAS	HT	pT+clump-multi - IndivTune - EUR+EAS	QuickPRS - SumStatTune - EUR	0.305	0.287	0.017	0.365864
EAS	HT	pT+clump-multi - IndivTune - EUR+EAS	QuickPRS-multi - IndivTune - EUR+EAS	0.305	0.361	-0.057	5.6294e-06
EAS	HT	pT+clump-multi - IndivTune - EUR+EAS	QuickPRS-multi - SumStatTune - EUR+EAS	0.305	0.361	-0.057	4.98172e-06
EAS	HT	pT+clump-multi - IndivTune - EUR+EAS	SBayesRC - SumStatTune - EAS	0.305	0.334	-0.029	0.0319602
EAS	HT	pT+clump-multi - IndivTune - EUR+EAS	SBayesRC - SumStatTune - EUR	0.305	0.276	0.028	0.125416
EAS	HT	pT+clump-multi - IndivTune - EUR+EAS	SBayesRC-multi - IndivTune - EUR+EAS	0.305	0.35	-0.045	0.000431571
EAS	HT	pT+clump-multi - IndivTune - EUR+EAS	SBayesRC-multi - SumStatTune - EUR+EAS	0.305	0.35	-0.046	0.000331908
EAS	HT	pT+clump-multi - IndivTune - EUR+EAS	X-Wing - IndivTune - EUR+EAS	0.305	0.352	-0.047	4.97079e-05
EAS	HT	pT+clump-multi - IndivTune - EUR+EAS	X-Wing - SumStatTune - EUR+EAS	0.305	0.354	-0.049	2.94092e-05
EAS	HT	pT+clump-multi - IndivTune - EUR+EAS	lassosum - IndivTune - EAS	0.305	0.341	-0.036	0.00240771
EAS	HT	pT+clump-multi - IndivTune - EUR+EAS	lassosum - IndivTune - EUR	0.305	0.276	0.029	0.117498
EAS	HT	pT+clump-multi - IndivTune - EUR+EAS	lassosum - SumStatTune - EAS	0.305	0.326	-0.021	0.134024
EAS	HT	pT+clump-multi - IndivTune - EUR+EAS	lassosum - SumStatTune - EUR	0.305	0.278	0.027	0.144114
EAS	HT	pT+clump-multi - IndivTune - EUR+EAS	lassosum-multi - IndivTune - EUR+EAS	0.305	0.355	-0.051	5.33463e-06
EAS	HT	pT+clump-multi - IndivTune - EUR+EAS	lassosum-multi - SumStatTune - EUR+EAS	0.305	0.343	-0.038	0.00408132
EAS	HT	pT+clump-multi - IndivTune - EUR+EAS	pT+clump - IndivTune - EAS	0.305	0.29	0.015	0.0354648
EAS	HT	pT+clump-multi - IndivTune - EUR+EAS	pT+clump - IndivTune - EUR	0.305	0.206	0.098	4.68165e-09
EAS	HT	pT+clump-multi - IndivTune - EUR+EAS	pT+clump-multi - IndivTune - EUR+EAS	0.256	0.256	NA	NA
EAS	MCHC	All - IndivTune - EAS	All - IndivTune - EAS	0.082	0.082	NA	NA
EAS	MCHC	All - IndivTune - EAS	All - IndivTune - EUR	0.124	0.136	-0.012	0.601196
EAS	MCHC	All - IndivTune - EAS	All - IndivTune - EUR+EAS	0.124	0.155	-0.032	0.0129723
EAS	MCHC	All - IndivTune - EAS	DBSLMM - IndivTune - EAS	0.124	0.105	0.018	0.102068
EAS	MCHC	All - IndivTune - EAS	DBSLMM - IndivTune - EUR	0.124	0.082	0.042	0.077711
EAS	MCHC	All - IndivTune - EAS	DBSLMM - SumStatTune - EAS	0.124	0.104	0.019	0.0820884
EAS	MCHC	All - IndivTune - EAS	DBSLMM - SumStatTune - EUR	0.124	0.087	0.036	0.121959
EAS	MCHC	All - IndivTune - EAS	DBSLMM-multi - IndivTune - EUR+EAS	0.124	0.111	0.013	0.351218
EAS	MCHC	All - IndivTune - EAS	DBSLMM-multi - SumStatTune - EUR+EAS	0.124	0.118	0.006	0.721067
EAS	MCHC	All - IndivTune - EAS	LDpred2 - IndivTune - EAS	0.124	0.127	-0.004	0.721304
EAS	MCHC	All - IndivTune - EAS	LDpred2 - IndivTune - EUR	0.124	0.136	-0.012	0.601196
EAS	MCHC	All - IndivTune - EAS	LDpred2 - SumStatTune - EAS	0.124	0.125	-0.001	0.914822
EAS	MCHC	All - IndivTune - EAS	LDpred2 - SumStatTune - EUR	0.124	0.137	-0.013	0.566726
EAS	MCHC	All - IndivTune - EAS	LDpred2-multi - IndivTune - EUR+EAS	0.124	0.156	-0.032	0.0391057
EAS	MCHC	All - IndivTune - EAS	LDpred2-multi - SumStatTune - EUR+EAS	0.124	0.157	-0.034	0.0217308
EAS	MCHC	All - IndivTune - EAS	MegaPRS - IndivTune - EAS	0.124	0.13	-0.006	0.0189302
EAS	MCHC	All - IndivTune - EAS	MegaPRS - IndivTune - EUR	0.124	0.1	0.024	0.306908
EAS	MCHC	All - IndivTune - EAS	MegaPRS - SumStatTune - EAS	0.124	0.124	-0.001	0.902647
EAS	MCHC	All - IndivTune - EAS	MegaPRS - SumStatTune - EUR	0.124	0.108	0.015	0.496613
EAS	MCHC	All - IndivTune - EAS	MegaPRS-multi - IndivTune - EUR+EAS	0.124	0.136	-0.013	0.264455
EAS	MCHC	All - IndivTune - EAS	MegaPRS-multi - SumStatTune - EUR+EAS	0.124	0.141	-0.017	0.184466
EAS	MCHC	All - IndivTune - EAS	PRS-CS - IndivTune - EAS	0.124	0.104	0.02	0.0830879
EAS	MCHC	All - IndivTune - EAS	PRS-CS - IndivTune - EUR	0.124	0.09	0.033	0.149952
EAS	MCHC	All - IndivTune - EAS	PRS-CS - SumStatTune - EAS	0.124	0.088	0.035	0.00226555
EAS	MCHC	All - IndivTune - EAS	PRS-CS - SumStatTune - EUR	0.124	0.095	0.028	0.226867
EAS	MCHC	All - IndivTune - EAS	PRS-CS-multi - IndivTune - EUR+EAS	0.124	0.115	0.009	0.549986
EAS	MCHC	All - IndivTune - EAS	PRS-CS-multi - SumStatTune - EUR+EAS	0.124	0.116	0.008	0.609475
EAS	MCHC	All - IndivTune - EAS	PRS-CSx - IndivTune - EUR+EAS	0.124	0.115	0.009	0.535922
EAS	MCHC	All - IndivTune - EAS	PRS-CSx - SumStatTune - EUR+EAS	0.124	0.135	-0.011	0.463157
EAS	MCHC	All - IndivTune - EAS	QuickPRS - SumStatTune - EAS	0.124	0.127	-0.004	0.534609
EAS	MCHC	All - IndivTune - EAS	QuickPRS - SumStatTune - EUR	0.124	0.115	0.008	0.71489
EAS	MCHC	All - IndivTune - EAS	QuickPRS-multi - IndivTune - EUR+EAS	0.124	0.142	-0.019	0.0907746
EAS	MCHC	All - IndivTune - EAS	QuickPRS-multi - SumStatTune - EUR+EAS	0.124	0.146	-0.022	0.0943889
EAS	MCHC	All - IndivTune - EAS	SBayesRC - SumStatTune - EAS	0.124	0.115	0.009	0.406583
EAS	MCHC	All - IndivTune - EAS	SBayesRC - SumStatTune - EUR	0.124	0.112	0.012	0.596067
EAS	MCHC	All - IndivTune - EAS	SBayesRC-multi - IndivTune - EUR+EAS	0.124	0.127	-0.004	0.797219
EAS	MCHC	All - IndivTune - EAS	SBayesRC-multi - SumStatTune - EUR+EAS	0.124	0.132	-0.008	0.582898
EAS	MCHC	All - IndivTune - EAS	X-Wing - IndivTune - EUR+EAS	0.124	0.131	-0.008	0.567843
EAS	MCHC	All - IndivTune - EAS	X-Wing - SumStatTune - EUR+EAS	0.124	0.14	-0.017	0.253344
EAS	MCHC	All - IndivTune - EAS	lassosum - IndivTune - EAS	0.124	0.085	0.039	0.00921676
EAS	MCHC	All - IndivTune - EAS	lassosum - IndivTune - EUR	0.124	0.114	0.01	0.654493
EAS	MCHC	All - IndivTune - EAS	lassosum - SumStatTune - EAS	0.124	0.107	0.017	0.108392
EAS	MCHC	All - IndivTune - EAS	lassosum - SumStatTune - EUR	0.124	0.114	0.01	0.654493
EAS	MCHC	All - IndivTune - EAS	lassosum-multi - IndivTune - EUR+EAS	0.124	0.119	0.005	0.765415
EAS	MCHC	All - IndivTune - EAS	lassosum-multi - SumStatTune - EUR+EAS	0.124	0.13	-0.007	0.643097
EAS	MCHC	All - IndivTune - EAS	pT+clump - IndivTune - EAS	0.124	0.109	0.015	0.34508
EAS	MCHC	All - IndivTune - EAS	pT+clump - IndivTune - EUR	0.124	0.074	0.05	0.0478175
EAS	MCHC	All - IndivTune - EAS	pT+clump-multi - IndivTune - EUR+EAS	0.124	0.116	0.008	0.657709
EAS	MCHC	All - IndivTune - EUR	All - IndivTune - EAS	0.136	0.124	0.012	0.601196
EAS	MCHC	All - IndivTune - EUR	All - IndivTune - EUR	0.082	0.082	NA	NA
EAS	MCHC	All - IndivTune - EUR	All - IndivTune - EUR+EAS	0.136	0.155	-0.019	0.107032
EAS	MCHC	All - IndivTune - EUR	DBSLMM - IndivTune - EAS	0.136	0.105	0.031	0.189898
EAS	MCHC	All - IndivTune - EUR	DBSLMM - IndivTune - EUR	0.136	0.082	0.054	0.000286119
EAS	MCHC	All - IndivTune - EUR	DBSLMM - SumStatTune - EAS	0.136	0.104	0.032	0.179196
EAS	MCHC	All - IndivTune - EUR	DBSLMM - SumStatTune - EUR	0.136	0.087	0.049	0.000989799
EAS	MCHC	All - IndivTune - EUR	DBSLMM-multi - IndivTune - EUR+EAS	0.136	0.111	0.025	0.149897
EAS	MCHC	All - IndivTune - EUR	DBSLMM-multi - SumStatTune - EUR+EAS	0.136	0.118	0.018	0.276561
EAS	MCHC	All - IndivTune - EUR	LDpred2 - IndivTune - EAS	0.136	0.127	0.009	0.703292
EAS	MCHC	All - IndivTune - EUR	LDpred2 - IndivTune - EUR	0.136	0.136	0	1
EAS	MCHC	All - IndivTune - EUR	LDpred2 - SumStatTune - EAS	0.136	0.125	0.011	0.626507
EAS	MCHC	All - IndivTune - EUR	LDpred2 - SumStatTune - EUR	0.136	0.137	-0.001	0.782328
EAS	MCHC	All - IndivTune - EUR	LDpred2-multi - IndivTune - EUR+EAS	0.136	0.156	-0.02	0.0674353
EAS	MCHC	All - IndivTune - EUR	LDpred2-multi - SumStatTune - EUR+EAS	0.136	0.157	-0.021	0.0766344
EAS	MCHC	All - IndivTune - EUR	MegaPRS - IndivTune - EAS	0.136	0.13	0.006	0.803265
EAS	MCHC	All - IndivTune - EUR	MegaPRS - IndivTune - EUR	0.136	0.1	0.036	0.0158849
EAS	MCHC	All - IndivTune - EUR	MegaPRS - SumStatTune - EAS	0.136	0.124	0.012	0.631822
EAS	MCHC	All - IndivTune - EUR	MegaPRS - SumStatTune - EUR	0.136	0.108	0.028	0.0476194
EAS	MCHC	All - IndivTune - EUR	MegaPRS-multi - IndivTune - EUR+EAS	0.136	0.136	0	0.988407
EAS	MCHC	All - IndivTune - EUR	MegaPRS-multi - SumStatTune - EUR+EAS	0.136	0.141	-0.005	0.759079
EAS	MCHC	All - IndivTune - EUR	PRS-CS - IndivTune - EAS	0.136	0.104	0.032	0.189319
EAS	MCHC	All - IndivTune - EUR	PRS-CS - IndivTune - EUR	0.136	0.09	0.046	0.000243618
EAS	MCHC	All - IndivTune - EUR	PRS-CS - SumStatTune - EAS	0.136	0.088	0.048	0.052329
EAS	MCHC	All - IndivTune - EUR	PRS-CS - SumStatTune - EUR	0.136	0.095	0.041	0.00133321
EAS	MCHC	All - IndivTune - EUR	PRS-CS-multi - IndivTune - EUR+EAS	0.136	0.115	0.021	0.206746
EAS	MCHC	All - IndivTune - EUR	PRS-CS-multi - SumStatTune - EUR+EAS	0.136	0.116	0.02	0.208448
EAS	MCHC	All - IndivTune - EUR	PRS-CSx - IndivTune - EUR+EAS	0.136	0.115	0.021	0.198251
EAS	MCHC	All - IndivTune - EUR	PRS-CSx - SumStatTune - EUR+EAS	0.136	0.135	0.001	0.942537
EAS	MCHC	All - IndivTune - EUR	QuickPRS - SumStatTune - EAS	0.136	0.127	0.009	0.723188
EAS	MCHC	All - IndivTune - EUR	QuickPRS - SumStatTune - EUR	0.136	0.115	0.021	0.126389
EAS	MCHC	All - IndivTune - EUR	QuickPRS-multi - IndivTune - EUR+EAS	0.136	0.142	-0.006	0.716225
EAS	MCHC	All - IndivTune - EUR	QuickPRS-multi - SumStatTune - EUR+EAS	0.136	0.146	-0.01	0.552009
EAS	MCHC	All - IndivTune - EUR	SBayesRC - SumStatTune - EAS	0.136	0.115	0.021	0.358337
EAS	MCHC	All - IndivTune - EUR	SBayesRC - SumStatTune - EUR	0.136	0.112	0.024	0.0694007
EAS	MCHC	All - IndivTune - EUR	SBayesRC-multi - IndivTune - EUR+EAS	0.136	0.127	0.009	0.601394
EAS	MCHC	All - IndivTune - EUR	SBayesRC-multi - SumStatTune - EUR+EAS	0.136	0.132	0.004	0.792401
EAS	MCHC	All - IndivTune - EUR	X-Wing - IndivTune - EUR+EAS	0.136	0.131	0.005	0.772888
EAS	MCHC	All - IndivTune - EUR	X-Wing - SumStatTune - EUR+EAS	0.136	0.14	-0.004	0.788581
EAS	MCHC	All - IndivTune - EUR	lassosum - IndivTune - EAS	0.136	0.085	0.051	0.0404735
EAS	MCHC	All - IndivTune - EUR	lassosum - IndivTune - EUR	0.136	0.114	0.022	0.0606209
EAS	MCHC	All - IndivTune - EUR	lassosum - SumStatTune - EAS	0.136	0.107	0.029	0.210559
EAS	MCHC	All - IndivTune - EUR	lassosum - SumStatTune - EUR	0.136	0.114	0.022	0.0606209
EAS	MCHC	All - IndivTune - EUR	lassosum-multi - IndivTune - EUR+EAS	0.136	0.119	0.017	0.295483
EAS	MCHC	All - IndivTune - EUR	lassosum-multi - SumStatTune - EUR+EAS	0.136	0.13	0.006	0.719404
EAS	MCHC	All - IndivTune - EUR	pT+clump - IndivTune - EAS	0.136	0.109	0.027	0.272232
EAS	MCHC	All - IndivTune - EUR	pT+clump - IndivTune - EUR	0.136	0.074	0.062	0.00125249
EAS	MCHC	All - IndivTune - EUR	pT+clump-multi - IndivTune - EUR+EAS	0.136	0.116	0.02	0.322205
EAS	MCHC	All - IndivTune - EUR+EAS	All - IndivTune - EAS	0.155	0.124	0.032	0.0129723
EAS	MCHC	All - IndivTune - EUR+EAS	All - IndivTune - EUR	0.155	0.136	0.019	0.107032
EAS	MCHC	All - IndivTune - EUR+EAS	All - IndivTune - EUR+EAS	0.114	0.114	NA	NA
EAS	MCHC	All - IndivTune - EUR+EAS	DBSLMM - IndivTune - EAS	0.155	0.105	0.05	0.000930955
EAS	MCHC	All - IndivTune - EUR+EAS	DBSLMM - IndivTune - EUR	0.155	0.082	0.073	9.56786e-06
EAS	MCHC	All - IndivTune - EUR+EAS	DBSLMM - SumStatTune - EAS	0.155	0.104	0.051	0.000786599
EAS	MCHC	All - IndivTune - EUR+EAS	DBSLMM - SumStatTune - EUR	0.155	0.087	0.068	3.71162e-05
EAS	MCHC	All - IndivTune - EUR+EAS	DBSLMM-multi - IndivTune - EUR+EAS	0.155	0.111	0.045	5.26617e-05
EAS	MCHC	All - IndivTune - EUR+EAS	DBSLMM-multi - SumStatTune - EUR+EAS	0.155	0.118	0.037	0.000874127
EAS	MCHC	All - IndivTune - EUR+EAS	LDpred2 - IndivTune - EAS	0.155	0.127	0.028	0.0504908
EAS	MCHC	All - IndivTune - EUR+EAS	LDpred2 - IndivTune - EUR	0.155	0.136	0.019	0.107032
EAS	MCHC	All - IndivTune - EUR+EAS	LDpred2 - SumStatTune - EAS	0.155	0.125	0.031	0.0314763
EAS	MCHC	All - IndivTune - EUR+EAS	LDpred2 - SumStatTune - EUR	0.155	0.137	0.018	0.124902
EAS	MCHC	All - IndivTune - EUR+EAS	LDpred2-multi - IndivTune - EUR+EAS	0.155	0.156	-0.001	0.925141
EAS	MCHC	All - IndivTune - EUR+EAS	LDpred2-multi - SumStatTune - EUR+EAS	0.155	0.157	-0.002	0.722678
EAS	MCHC	All - IndivTune - EUR+EAS	MegaPRS - IndivTune - EAS	0.155	0.13	0.025	0.0515719
EAS	MCHC	All - IndivTune - EUR+EAS	MegaPRS - IndivTune - EUR	0.155	0.1	0.055	0.0006726
EAS	MCHC	All - IndivTune - EUR+EAS	MegaPRS - SumStatTune - EAS	0.155	0.124	0.031	0.0293019
EAS	MCHC	All - IndivTune - EUR+EAS	MegaPRS - SumStatTune - EUR	0.155	0.108	0.047	0.00216927
EAS	MCHC	All - IndivTune - EUR+EAS	MegaPRS-multi - IndivTune - EUR+EAS	0.155	0.136	0.019	0.0341425
EAS	MCHC	All - IndivTune - EUR+EAS	MegaPRS-multi - SumStatTune - EUR+EAS	0.155	0.141	0.014	0.125549
EAS	MCHC	All - IndivTune - EUR+EAS	PRS-CS - IndivTune - EAS	0.155	0.104	0.051	0.00129906
EAS	MCHC	All - IndivTune - EUR+EAS	PRS-CS - IndivTune - EUR	0.155	0.09	0.065	1.32392e-05
EAS	MCHC	All - IndivTune - EUR+EAS	PRS-CS - SumStatTune - EAS	0.155	0.088	0.067	3.46911e-05
EAS	MCHC	All - IndivTune - EUR+EAS	PRS-CS - SumStatTune - EUR	0.155	0.095	0.06	8.96849e-05
EAS	MCHC	All - IndivTune - EUR+EAS	PRS-CS-multi - IndivTune - EUR+EAS	0.155	0.115	0.04	7.83426e-05
EAS	MCHC	All - IndivTune - EUR+EAS	PRS-CS-multi - SumStatTune - EUR+EAS	0.155	0.116	0.039	0.000154898
EAS	MCHC	All - IndivTune - EUR+EAS	PRS-CSx - IndivTune - EUR+EAS	0.155	0.115	0.041	8.84465e-05
EAS	MCHC	All - IndivTune - EUR+EAS	PRS-CSx - SumStatTune - EUR+EAS	0.155	0.135	0.02	0.0526588
EAS	MCHC	All - IndivTune - EUR+EAS	QuickPRS - SumStatTune - EAS	0.155	0.127	0.028	0.0459713
EAS	MCHC	All - IndivTune - EUR+EAS	QuickPRS - SumStatTune - EUR	0.155	0.115	0.04	0.0075158
EAS	MCHC	All - IndivTune - EUR+EAS	QuickPRS-multi - IndivTune - EUR+EAS	0.155	0.142	0.013	0.146143
EAS	MCHC	All - IndivTune - EUR+EAS	QuickPRS-multi - SumStatTune - EUR+EAS	0.155	0.146	0.01	0.285798
EAS	MCHC	All - IndivTune - EUR+EAS	SBayesRC - SumStatTune - EAS	0.155	0.115	0.041	0.0055647
EAS	MCHC	All - IndivTune - EUR+EAS	SBayesRC - SumStatTune - EUR	0.155	0.112	0.043	0.00221468
EAS	MCHC	All - IndivTune - EUR+EAS	SBayesRC-multi - IndivTune - EUR+EAS	0.155	0.127	0.028	0.00653311
EAS	MCHC	All - IndivTune - EUR+EAS	SBayesRC-multi - SumStatTune - EUR+EAS	0.155	0.132	0.024	0.0222574
EAS	MCHC	All - IndivTune - EUR+EAS	X-Wing - IndivTune - EUR+EAS	0.155	0.131	0.024	0.0120139
EAS	MCHC	All - IndivTune - EUR+EAS	X-Wing - SumStatTune - EUR+EAS	0.155	0.14	0.015	0.118774
EAS	MCHC	All - IndivTune - EUR+EAS	lassosum - IndivTune - EAS	0.155	0.085	0.07	9.50404e-05
EAS	MCHC	All - IndivTune - EUR+EAS	lassosum - IndivTune - EUR	0.155	0.114	0.042	0.0028896
EAS	MCHC	All - IndivTune - EUR+EAS	lassosum - SumStatTune - EAS	0.155	0.107	0.049	0.00106459
EAS	MCHC	All - IndivTune - EUR+EAS	lassosum - SumStatTune - EUR	0.155	0.114	0.042	0.0028896
EAS	MCHC	All - IndivTune - EUR+EAS	lassosum-multi - IndivTune - EUR+EAS	0.155	0.119	0.036	0.00145529
EAS	MCHC	All - IndivTune - EUR+EAS	lassosum-multi - SumStatTune - EUR+EAS	0.155	0.13	0.025	0.00941698
EAS	MCHC	All - IndivTune - EUR+EAS	pT+clump - IndivTune - EAS	0.155	0.109	0.046	0.0101584
EAS	MCHC	All - IndivTune - EUR+EAS	pT+clump - IndivTune - EUR	0.155	0.074	0.082	5.97032e-05
EAS	MCHC	All - IndivTune - EUR+EAS	pT+clump-multi - IndivTune - EUR+EAS	0.155	0.116	0.039	0.0102811
EAS	MCHC	DBSLMM - IndivTune - EAS	All - IndivTune - EAS	0.105	0.124	-0.018	0.102068
EAS	MCHC	DBSLMM - IndivTune - EAS	All - IndivTune - EUR	0.105	0.136	-0.031	0.189898
EAS	MCHC	DBSLMM - IndivTune - EAS	All - IndivTune - EUR+EAS	0.105	0.155	-0.05	0.000930955
EAS	MCHC	DBSLMM - IndivTune - EAS	DBSLMM - IndivTune - EAS	0.082	0.082	NA	NA
EAS	MCHC	DBSLMM - IndivTune - EAS	DBSLMM - IndivTune - EUR	0.105	0.082	0.023	0.320464
EAS	MCHC	DBSLMM - IndivTune - EAS	DBSLMM - SumStatTune - EAS	0.105	0.104	0.001	0.512716
EAS	MCHC	DBSLMM - IndivTune - EAS	DBSLMM - SumStatTune - EUR	0.105	0.087	0.018	0.439446
EAS	MCHC	DBSLMM - IndivTune - EAS	DBSLMM-multi - IndivTune - EUR+EAS	0.105	0.111	-0.005	0.605802
EAS	MCHC	DBSLMM - IndivTune - EAS	DBSLMM-multi - SumStatTune - EUR+EAS	0.105	0.118	-0.013	0.321526
EAS	MCHC	DBSLMM - IndivTune - EAS	LDpred2 - IndivTune - EAS	0.105	0.127	-0.022	0.0613173
EAS	MCHC	DBSLMM - IndivTune - EAS	LDpred2 - IndivTune - EUR	0.105	0.136	-0.031	0.189898
EAS	MCHC	DBSLMM - IndivTune - EAS	LDpred2 - SumStatTune - EAS	0.105	0.125	-0.019	0.0842442
EAS	MCHC	DBSLMM - IndivTune - EAS	LDpred2 - SumStatTune - EUR	0.105	0.137	-0.032	0.16903
EAS	MCHC	DBSLMM - IndivTune - EAS	LDpred2-multi - IndivTune - EUR+EAS	0.105	0.156	-0.051	0.00164667
EAS	MCHC	DBSLMM - IndivTune - EAS	LDpred2-multi - SumStatTune - EUR+EAS	0.105	0.157	-0.052	0.000614977
EAS	MCHC	DBSLMM - IndivTune - EAS	MegaPRS - IndivTune - EAS	0.105	0.13	-0.025	0.0286078
EAS	MCHC	DBSLMM - IndivTune - EAS	MegaPRS - IndivTune - EUR	0.105	0.1	0.005	0.819516
EAS	MCHC	DBSLMM - IndivTune - EAS	MegaPRS - SumStatTune - EAS	0.105	0.124	-0.019	0.0991633
EAS	MCHC	DBSLMM - IndivTune - EAS	MegaPRS - SumStatTune - EUR	0.105	0.108	-0.003	0.89491
EAS	MCHC	DBSLMM - IndivTune - EAS	MegaPRS-multi - IndivTune - EUR+EAS	0.105	0.136	-0.031	0.0299443
EAS	MCHC	DBSLMM - IndivTune - EAS	MegaPRS-multi - SumStatTune - EUR+EAS	0.105	0.141	-0.036	0.0159452
EAS	MCHC	DBSLMM - IndivTune - EAS	PRS-CS - IndivTune - EAS	0.105	0.104	0.001	0.915173
EAS	MCHC	DBSLMM - IndivTune - EAS	PRS-CS - IndivTune - EUR	0.105	0.09	0.015	0.516225
EAS	MCHC	DBSLMM - IndivTune - EAS	PRS-CS - SumStatTune - EAS	0.105	0.088	0.017	0.130655
EAS	MCHC	DBSLMM - IndivTune - EAS	PRS-CS - SumStatTune - EUR	0.105	0.095	0.01	0.667888
EAS	MCHC	DBSLMM - IndivTune - EAS	PRS-CS-multi - IndivTune - EUR+EAS	0.105	0.115	-0.01	0.483601
EAS	MCHC	DBSLMM - IndivTune - EAS	PRS-CS-multi - SumStatTune - EUR+EAS	0.105	0.116	-0.011	0.470882
EAS	MCHC	DBSLMM - IndivTune - EAS	PRS-CSx - IndivTune - EUR+EAS	0.105	0.115	-0.009	0.493045
EAS	MCHC	DBSLMM - IndivTune - EAS	PRS-CSx - SumStatTune - EUR+EAS	0.105	0.135	-0.03	0.0487088
EAS	MCHC	DBSLMM - IndivTune - EAS	QuickPRS - SumStatTune - EAS	0.105	0.127	-0.022	0.0491664
EAS	MCHC	DBSLMM - IndivTune - EAS	QuickPRS - SumStatTune - EUR	0.105	0.115	-0.01	0.65181
EAS	MCHC	DBSLMM - IndivTune - EAS	QuickPRS-multi - IndivTune - EUR+EAS	0.105	0.142	-0.037	0.00583201
EAS	MCHC	DBSLMM - IndivTune - EAS	QuickPRS-multi - SumStatTune - EUR+EAS	0.105	0.146	-0.04	0.00651956
EAS	MCHC	DBSLMM - IndivTune - EAS	SBayesRC - SumStatTune - EAS	0.105	0.115	-0.01	0.385975
EAS	MCHC	DBSLMM - IndivTune - EAS	SBayesRC - SumStatTune - EUR	0.105	0.112	-0.007	0.748337
EAS	MCHC	DBSLMM - IndivTune - EAS	SBayesRC-multi - IndivTune - EUR+EAS	0.105	0.127	-0.022	0.112534
EAS	MCHC	DBSLMM - IndivTune - EAS	SBayesRC-multi - SumStatTune - EUR+EAS	0.105	0.132	-0.027	0.0657977
EAS	MCHC	DBSLMM - IndivTune - EAS	X-Wing - IndivTune - EUR+EAS	0.105	0.131	-0.026	0.0389295
EAS	MCHC	DBSLMM - IndivTune - EAS	X-Wing - SumStatTune - EUR+EAS	0.105	0.14	-0.035	0.0124039
EAS	MCHC	DBSLMM - IndivTune - EAS	lassosum - IndivTune - EAS	0.105	0.085	0.02	0.170947
EAS	MCHC	DBSLMM - IndivTune - EAS	lassosum - IndivTune - EUR	0.105	0.114	-0.008	0.707513
EAS	MCHC	DBSLMM - IndivTune - EAS	lassosum - SumStatTune - EAS	0.105	0.107	-0.001	0.910082
EAS	MCHC	DBSLMM - IndivTune - EAS	lassosum - SumStatTune - EUR	0.105	0.114	-0.008	0.707513
EAS	MCHC	DBSLMM - IndivTune - EAS	lassosum-multi - IndivTune - EUR+EAS	0.105	0.119	-0.014	0.393078
EAS	MCHC	DBSLMM - IndivTune - EAS	lassosum-multi - SumStatTune - EUR+EAS	0.105	0.13	-0.025	0.0958782
EAS	MCHC	DBSLMM - IndivTune - EAS	pT+clump - IndivTune - EAS	0.105	0.109	-0.004	0.78262
EAS	MCHC	DBSLMM - IndivTune - EAS	pT+clump - IndivTune - EUR	0.105	0.074	0.032	0.200813
EAS	MCHC	DBSLMM - IndivTune - EAS	pT+clump-multi - IndivTune - EUR+EAS	0.105	0.116	-0.011	0.488853
EAS	MCHC	DBSLMM - IndivTune - EUR	All - IndivTune - EAS	0.082	0.124	-0.042	0.077711
EAS	MCHC	DBSLMM - IndivTune - EUR	All - IndivTune - EUR	0.082	0.136	-0.054	0.000286119
EAS	MCHC	DBSLMM - IndivTune - EUR	All - IndivTune - EUR+EAS	0.082	0.155	-0.073	9.56786e-06
EAS	MCHC	DBSLMM - IndivTune - EUR	DBSLMM - IndivTune - EAS	0.082	0.105	-0.023	0.320464
EAS	MCHC	DBSLMM - IndivTune - EUR	DBSLMM - IndivTune - EUR	0.082	0.082	NA	NA
EAS	MCHC	DBSLMM - IndivTune - EUR	DBSLMM - SumStatTune - EAS	0.082	0.104	-0.022	0.342689
EAS	MCHC	DBSLMM - IndivTune - EUR	DBSLMM - SumStatTune - EUR	0.082	0.087	-0.005	2.84801e-05
EAS	MCHC	DBSLMM - IndivTune - EUR	DBSLMM-multi - IndivTune - EUR+EAS	0.082	0.111	-0.029	0.0419429
EAS	MCHC	DBSLMM - IndivTune - EUR	DBSLMM-multi - SumStatTune - EUR+EAS	0.082	0.118	-0.036	0.00160724
EAS	MCHC	DBSLMM - IndivTune - EUR	LDpred2 - IndivTune - EAS	0.082	0.127	-0.045	0.0529188
EAS	MCHC	DBSLMM - IndivTune - EUR	LDpred2 - IndivTune - EUR	0.082	0.136	-0.054	0.000286119
EAS	MCHC	DBSLMM - IndivTune - EUR	LDpred2 - SumStatTune - EAS	0.082	0.125	-0.043	0.069095
EAS	MCHC	DBSLMM - IndivTune - EUR	LDpred2 - SumStatTune - EUR	0.082	0.137	-0.055	0.000248235
EAS	MCHC	DBSLMM - IndivTune - EUR	LDpred2-multi - IndivTune - EUR+EAS	0.082	0.156	-0.074	4.46756e-06
EAS	MCHC	DBSLMM - IndivTune - EUR	LDpred2-multi - SumStatTune - EUR+EAS	0.082	0.157	-0.075	5.53589e-06
EAS	MCHC	DBSLMM - IndivTune - EUR	MegaPRS - IndivTune - EAS	0.082	0.13	-0.048	0.041541
EAS	MCHC	DBSLMM - IndivTune - EUR	MegaPRS - IndivTune - EUR	0.082	0.1	-0.018	0.224786
EAS	MCHC	DBSLMM - IndivTune - EUR	MegaPRS - SumStatTune - EAS	0.082	0.124	-0.042	0.0767015
EAS	MCHC	DBSLMM - IndivTune - EUR	MegaPRS - SumStatTune - EUR	0.082	0.108	-0.026	0.0738152
EAS	MCHC	DBSLMM - IndivTune - EUR	MegaPRS-multi - IndivTune - EUR+EAS	0.082	0.136	-0.054	0.00172045
EAS	MCHC	DBSLMM - IndivTune - EUR	MegaPRS-multi - SumStatTune - EUR+EAS	0.082	0.141	-0.059	0.000393926
EAS	MCHC	DBSLMM - IndivTune - EUR	PRS-CS - IndivTune - EAS	0.082	0.104	-0.022	0.361194
EAS	MCHC	DBSLMM - IndivTune - EUR	PRS-CS - IndivTune - EUR	0.082	0.09	-0.008	0.420755
EAS	MCHC	DBSLMM - IndivTune - EUR	PRS-CS - SumStatTune - EAS	0.082	0.088	-0.006	0.789735
EAS	MCHC	DBSLMM - IndivTune - EUR	PRS-CS - SumStatTune - EUR	0.082	0.095	-0.013	0.195849
EAS	MCHC	DBSLMM - IndivTune - EUR	PRS-CS-multi - IndivTune - EUR+EAS	0.082	0.115	-0.033	0.0324781
EAS	MCHC	DBSLMM - IndivTune - EUR	PRS-CS-multi - SumStatTune - EUR+EAS	0.082	0.116	-0.034	0.0203502
EAS	MCHC	DBSLMM - IndivTune - EUR	PRS-CSx - IndivTune - EUR+EAS	0.082	0.115	-0.033	0.0429809
EAS	MCHC	DBSLMM - IndivTune - EUR	PRS-CSx - SumStatTune - EUR+EAS	0.082	0.135	-0.053	0.000651542
EAS	MCHC	DBSLMM - IndivTune - EUR	QuickPRS - SumStatTune - EAS	0.082	0.127	-0.045	0.0562618
EAS	MCHC	DBSLMM - IndivTune - EUR	QuickPRS - SumStatTune - EUR	0.082	0.115	-0.033	0.0116098
EAS	MCHC	DBSLMM - IndivTune - EUR	QuickPRS-multi - IndivTune - EUR+EAS	0.082	0.142	-0.06	0.000485907
EAS	MCHC	DBSLMM - IndivTune - EUR	QuickPRS-multi - SumStatTune - EUR+EAS	0.082	0.146	-0.064	6.37944e-05
EAS	MCHC	DBSLMM - IndivTune - EUR	SBayesRC - SumStatTune - EAS	0.082	0.115	-0.033	0.155178
EAS	MCHC	DBSLMM - IndivTune - EUR	SBayesRC - SumStatTune - EUR	0.082	0.112	-0.03	0.0361632
EAS	MCHC	DBSLMM - IndivTune - EUR	SBayesRC-multi - IndivTune - EUR+EAS	0.082	0.127	-0.045	0.00800674
EAS	MCHC	DBSLMM - IndivTune - EUR	SBayesRC-multi - SumStatTune - EUR+EAS	0.082	0.132	-0.05	0.00277118
EAS	MCHC	DBSLMM - IndivTune - EUR	X-Wing - IndivTune - EUR+EAS	0.082	0.131	-0.049	0.00287591
EAS	MCHC	DBSLMM - IndivTune - EUR	X-Wing - SumStatTune - EUR+EAS	0.082	0.14	-0.058	0.000149876
EAS	MCHC	DBSLMM - IndivTune - EUR	lassosum - IndivTune - EAS	0.082	0.085	-0.003	0.909868
EAS	MCHC	DBSLMM - IndivTune - EUR	lassosum - IndivTune - EUR	0.082	0.114	-0.032	0.0265567
EAS	MCHC	DBSLMM - IndivTune - EUR	lassosum - SumStatTune - EAS	0.082	0.107	-0.025	0.297383
EAS	MCHC	DBSLMM - IndivTune - EUR	lassosum - SumStatTune - EUR	0.082	0.114	-0.032	0.0265567
EAS	MCHC	DBSLMM - IndivTune - EUR	lassosum-multi - IndivTune - EUR+EAS	0.082	0.119	-0.037	0.0379154
EAS	MCHC	DBSLMM - IndivTune - EUR	lassosum-multi - SumStatTune - EUR+EAS	0.082	0.13	-0.048	0.00391546
EAS	MCHC	DBSLMM - IndivTune - EUR	pT+clump - IndivTune - EAS	0.082	0.109	-0.027	0.274915
EAS	MCHC	DBSLMM - IndivTune - EUR	pT+clump - IndivTune - EUR	0.082	0.074	0.008	0.623428
EAS	MCHC	DBSLMM - IndivTune - EUR	pT+clump-multi - IndivTune - EUR+EAS	0.082	0.116	-0.034	0.0780907
EAS	MCHC	DBSLMM - SumStatTune - EAS	All - IndivTune - EAS	0.104	0.124	-0.019	0.0820884
EAS	MCHC	DBSLMM - SumStatTune - EAS	All - IndivTune - EUR	0.104	0.136	-0.032	0.179196
EAS	MCHC	DBSLMM - SumStatTune - EAS	All - IndivTune - EUR+EAS	0.104	0.155	-0.051	0.000786599
EAS	MCHC	DBSLMM - SumStatTune - EAS	DBSLMM - IndivTune - EAS	0.104	0.105	-0.001	0.512716
EAS	MCHC	DBSLMM - SumStatTune - EAS	DBSLMM - IndivTune - EUR	0.104	0.082	0.022	0.342689
EAS	MCHC	DBSLMM - SumStatTune - EAS	DBSLMM - SumStatTune - EAS	0.082	0.082	NA	NA
EAS	MCHC	DBSLMM - SumStatTune - EAS	DBSLMM - SumStatTune - EUR	0.104	0.087	0.017	0.46573
EAS	MCHC	DBSLMM - SumStatTune - EAS	DBSLMM-multi - IndivTune - EUR+EAS	0.104	0.111	-0.006	0.550411
EAS	MCHC	DBSLMM - SumStatTune - EAS	DBSLMM-multi - SumStatTune - EUR+EAS	0.104	0.118	-0.014	0.290127
EAS	MCHC	DBSLMM - SumStatTune - EAS	LDpred2 - IndivTune - EAS	0.104	0.127	-0.023	0.0565378
EAS	MCHC	DBSLMM - SumStatTune - EAS	LDpred2 - IndivTune - EUR	0.104	0.136	-0.032	0.179196
EAS	MCHC	DBSLMM - SumStatTune - EAS	LDpred2 - SumStatTune - EAS	0.104	0.125	-0.02	0.0724896
EAS	MCHC	DBSLMM - SumStatTune - EAS	LDpred2 - SumStatTune - EUR	0.104	0.137	-0.033	0.159495
EAS	MCHC	DBSLMM - SumStatTune - EAS	LDpred2-multi - IndivTune - EUR+EAS	0.104	0.156	-0.052	0.00157605
EAS	MCHC	DBSLMM - SumStatTune - EAS	LDpred2-multi - SumStatTune - EUR+EAS	0.104	0.157	-0.053	0.000569834
EAS	MCHC	DBSLMM - SumStatTune - EAS	MegaPRS - IndivTune - EAS	0.104	0.13	-0.026	0.0212795
EAS	MCHC	DBSLMM - SumStatTune - EAS	MegaPRS - IndivTune - EUR	0.104	0.1	0.004	0.852131
EAS	MCHC	DBSLMM - SumStatTune - EAS	MegaPRS - SumStatTune - EAS	0.104	0.124	-0.02	0.0688877
EAS	MCHC	DBSLMM - SumStatTune - EAS	MegaPRS - SumStatTune - EUR	0.104	0.108	-0.004	0.863118
EAS	MCHC	DBSLMM - SumStatTune - EAS	MegaPRS-multi - IndivTune - EUR+EAS	0.104	0.136	-0.032	0.0256542
EAS	MCHC	DBSLMM - SumStatTune - EAS	MegaPRS-multi - SumStatTune - EUR+EAS	0.104	0.141	-0.037	0.0129555
EAS	MCHC	DBSLMM - SumStatTune - EAS	PRS-CS - IndivTune - EAS	0.104	0.104	0	0.982028
EAS	MCHC	DBSLMM - SumStatTune - EAS	PRS-CS - IndivTune - EUR	0.104	0.09	0.014	0.545175
EAS	MCHC	DBSLMM - SumStatTune - EAS	PRS-CS - SumStatTune - EAS	0.104	0.088	0.016	0.11865
EAS	MCHC	DBSLMM - SumStatTune - EAS	PRS-CS - SumStatTune - EUR	0.104	0.095	0.009	0.699258
EAS	MCHC	DBSLMM - SumStatTune - EAS	PRS-CS-multi - IndivTune - EUR+EAS	0.104	0.115	-0.011	0.432461
EAS	MCHC	DBSLMM - SumStatTune - EAS	PRS-CS-multi - SumStatTune - EUR+EAS	0.104	0.116	-0.012	0.424254
EAS	MCHC	DBSLMM - SumStatTune - EAS	PRS-CSx - IndivTune - EUR+EAS	0.104	0.115	-0.01	0.462426
EAS	MCHC	DBSLMM - SumStatTune - EAS	PRS-CSx - SumStatTune - EUR+EAS	0.104	0.135	-0.031	0.0431071
EAS	MCHC	DBSLMM - SumStatTune - EAS	QuickPRS - SumStatTune - EAS	0.104	0.127	-0.023	0.0317636
EAS	MCHC	DBSLMM - SumStatTune - EAS	QuickPRS - SumStatTune - EUR	0.104	0.115	-0.011	0.624189
EAS	MCHC	DBSLMM - SumStatTune - EAS	QuickPRS-multi - IndivTune - EUR+EAS	0.104	0.142	-0.038	0.00425033
EAS	MCHC	DBSLMM - SumStatTune - EAS	QuickPRS-multi - SumStatTune - EUR+EAS	0.104	0.146	-0.041	0.00516643
EAS	MCHC	DBSLMM - SumStatTune - EAS	SBayesRC - SumStatTune - EAS	0.104	0.115	-0.01	0.353571
EAS	MCHC	DBSLMM - SumStatTune - EAS	SBayesRC - SumStatTune - EUR	0.104	0.112	-0.008	0.717236
EAS	MCHC	DBSLMM - SumStatTune - EAS	SBayesRC-multi - IndivTune - EUR+EAS	0.104	0.127	-0.023	0.104884
EAS	MCHC	DBSLMM - SumStatTune - EAS	SBayesRC-multi - SumStatTune - EUR+EAS	0.104	0.132	-0.027	0.0615202
EAS	MCHC	DBSLMM - SumStatTune - EAS	X-Wing - IndivTune - EUR+EAS	0.104	0.131	-0.027	0.0329093
EAS	MCHC	DBSLMM - SumStatTune - EAS	X-Wing - SumStatTune - EUR+EAS	0.104	0.14	-0.036	0.0105248
EAS	MCHC	DBSLMM - SumStatTune - EAS	lassosum - IndivTune - EAS	0.104	0.085	0.019	0.188796
EAS	MCHC	DBSLMM - SumStatTune - EAS	lassosum - IndivTune - EUR	0.104	0.114	-0.009	0.678713
EAS	MCHC	DBSLMM - SumStatTune - EAS	lassosum - SumStatTune - EAS	0.104	0.107	-0.002	0.853035
EAS	MCHC	DBSLMM - SumStatTune - EAS	lassosum - SumStatTune - EUR	0.104	0.114	-0.009	0.678713
EAS	MCHC	DBSLMM - SumStatTune - EAS	lassosum-multi - IndivTune - EUR+EAS	0.104	0.119	-0.015	0.363677
EAS	MCHC	DBSLMM - SumStatTune - EAS	lassosum-multi - SumStatTune - EUR+EAS	0.104	0.13	-0.026	0.0908588
EAS	MCHC	DBSLMM - SumStatTune - EAS	pT+clump - IndivTune - EAS	0.104	0.109	-0.005	0.740635
EAS	MCHC	DBSLMM - SumStatTune - EAS	pT+clump - IndivTune - EUR	0.104	0.074	0.031	0.21719
EAS	MCHC	DBSLMM - SumStatTune - EAS	pT+clump-multi - IndivTune - EUR+EAS	0.104	0.116	-0.012	0.464459
EAS	MCHC	DBSLMM - SumStatTune - EUR	All - IndivTune - EAS	0.087	0.124	-0.036	0.121959
EAS	MCHC	DBSLMM - SumStatTune - EUR	All - IndivTune - EUR	0.087	0.136	-0.049	0.000989799
EAS	MCHC	DBSLMM - SumStatTune - EUR	All - IndivTune - EUR+EAS	0.087	0.155	-0.068	3.71162e-05
EAS	MCHC	DBSLMM - SumStatTune - EUR	DBSLMM - IndivTune - EAS	0.087	0.105	-0.018	0.439446
EAS	MCHC	DBSLMM - SumStatTune - EUR	DBSLMM - IndivTune - EUR	0.087	0.082	0.005	2.84801e-05
EAS	MCHC	DBSLMM - SumStatTune - EUR	DBSLMM - SumStatTune - EAS	0.087	0.104	-0.017	0.46573
EAS	MCHC	DBSLMM - SumStatTune - EUR	DBSLMM - SumStatTune - EUR	0.082	0.082	NA	NA
EAS	MCHC	DBSLMM - SumStatTune - EUR	DBSLMM-multi - IndivTune - EUR+EAS	0.087	0.111	-0.023	0.0960899
EAS	MCHC	DBSLMM - SumStatTune - EUR	DBSLMM-multi - SumStatTune - EUR+EAS	0.087	0.118	-0.031	0.0065782
EAS	MCHC	DBSLMM - SumStatTune - EUR	LDpred2 - IndivTune - EAS	0.087	0.127	-0.04	0.0863603
EAS	MCHC	DBSLMM - SumStatTune - EUR	LDpred2 - IndivTune - EUR	0.087	0.136	-0.049	0.000989799
EAS	MCHC	DBSLMM - SumStatTune - EUR	LDpred2 - SumStatTune - EAS	0.087	0.125	-0.037	0.109945
EAS	MCHC	DBSLMM - SumStatTune - EUR	LDpred2 - SumStatTune - EUR	0.087	0.137	-0.05	0.000864073
EAS	MCHC	DBSLMM - SumStatTune - EUR	LDpred2-multi - IndivTune - EUR+EAS	0.087	0.156	-0.069	1.90903e-05
EAS	MCHC	DBSLMM - SumStatTune - EUR	LDpred2-multi - SumStatTune - EUR+EAS	0.087	0.157	-0.07	2.2222e-05
EAS	MCHC	DBSLMM - SumStatTune - EUR	MegaPRS - IndivTune - EAS	0.087	0.13	-0.043	0.0685351
EAS	MCHC	DBSLMM - SumStatTune - EUR	MegaPRS - IndivTune - EUR	0.087	0.1	-0.013	0.38561
EAS	MCHC	DBSLMM - SumStatTune - EUR	MegaPRS - SumStatTune - EAS	0.087	0.124	-0.037	0.119572
EAS	MCHC	DBSLMM - SumStatTune - EUR	MegaPRS - SumStatTune - EUR	0.087	0.108	-0.021	0.148111
EAS	MCHC	DBSLMM - SumStatTune - EUR	MegaPRS-multi - IndivTune - EUR+EAS	0.087	0.136	-0.049	0.00446773
EAS	MCHC	DBSLMM - SumStatTune - EUR	MegaPRS-multi - SumStatTune - EUR+EAS	0.087	0.141	-0.054	0.00115672
EAS	MCHC	DBSLMM - SumStatTune - EUR	PRS-CS - IndivTune - EAS	0.087	0.104	-0.017	0.484183
EAS	MCHC	DBSLMM - SumStatTune - EUR	PRS-CS - IndivTune - EUR	0.087	0.09	-0.003	0.759907
EAS	MCHC	DBSLMM - SumStatTune - EUR	PRS-CS - SumStatTune - EAS	0.087	0.088	-0.001	0.95732
EAS	MCHC	DBSLMM - SumStatTune - EUR	PRS-CS - SumStatTune - EUR	0.087	0.095	-0.008	0.422819
EAS	MCHC	DBSLMM - SumStatTune - EUR	PRS-CS-multi - IndivTune - EUR+EAS	0.087	0.115	-0.028	0.0700984
EAS	MCHC	DBSLMM - SumStatTune - EUR	PRS-CS-multi - SumStatTune - EUR+EAS	0.087	0.116	-0.029	0.0478596
EAS	MCHC	DBSLMM - SumStatTune - EUR	PRS-CSx - IndivTune - EUR+EAS	0.087	0.115	-0.027	0.0890728
EAS	MCHC	DBSLMM - SumStatTune - EUR	PRS-CSx - SumStatTune - EUR+EAS	0.087	0.135	-0.048	0.00203163
EAS	MCHC	DBSLMM - SumStatTune - EUR	QuickPRS - SumStatTune - EAS	0.087	0.127	-0.04	0.0902124
EAS	MCHC	DBSLMM - SumStatTune - EUR	QuickPRS - SumStatTune - EUR	0.087	0.115	-0.028	0.0310602
EAS	MCHC	DBSLMM - SumStatTune - EUR	QuickPRS-multi - IndivTune - EUR+EAS	0.087	0.142	-0.055	0.00135777
EAS	MCHC	DBSLMM - SumStatTune - EUR	QuickPRS-multi - SumStatTune - EUR+EAS	0.087	0.146	-0.059	0.000220021
EAS	MCHC	DBSLMM - SumStatTune - EUR	SBayesRC - SumStatTune - EAS	0.087	0.115	-0.028	0.230998
EAS	MCHC	DBSLMM - SumStatTune - EUR	SBayesRC - SumStatTune - EUR	0.087	0.112	-0.025	0.0816183
EAS	MCHC	DBSLMM - SumStatTune - EUR	SBayesRC-multi - IndivTune - EUR+EAS	0.087	0.127	-0.04	0.0186074
EAS	MCHC	DBSLMM - SumStatTune - EUR	SBayesRC-multi - SumStatTune - EUR+EAS	0.087	0.132	-0.045	0.00721463
EAS	MCHC	DBSLMM - SumStatTune - EUR	X-Wing - IndivTune - EUR+EAS	0.087	0.131	-0.044	0.00757049
EAS	MCHC	DBSLMM - SumStatTune - EUR	X-Wing - SumStatTune - EUR+EAS	0.087	0.14	-0.053	0.000533327
EAS	MCHC	DBSLMM - SumStatTune - EUR	lassosum - IndivTune - EAS	0.087	0.085	0.002	0.927401
EAS	MCHC	DBSLMM - SumStatTune - EUR	lassosum - IndivTune - EUR	0.087	0.114	-0.026	0.0630402
EAS	MCHC	DBSLMM - SumStatTune - EUR	lassosum - SumStatTune - EAS	0.087	0.107	-0.019	0.410315
EAS	MCHC	DBSLMM - SumStatTune - EUR	lassosum - SumStatTune - EUR	0.087	0.114	-0.026	0.0630402
EAS	MCHC	DBSLMM - SumStatTune - EUR	lassosum-multi - IndivTune - EUR+EAS	0.087	0.119	-0.032	0.0741357
EAS	MCHC	DBSLMM - SumStatTune - EUR	lassosum-multi - SumStatTune - EUR+EAS	0.087	0.13	-0.043	0.00989692
EAS	MCHC	DBSLMM - SumStatTune - EUR	pT+clump - IndivTune - EAS	0.087	0.109	-0.022	0.376699
EAS	MCHC	DBSLMM - SumStatTune - EUR	pT+clump - IndivTune - EUR	0.087	0.074	0.014	0.43348
EAS	MCHC	DBSLMM - SumStatTune - EUR	pT+clump-multi - IndivTune - EUR+EAS	0.087	0.116	-0.029	0.136073
EAS	MCHC	DBSLMM-multi - IndivTune - EUR+EAS	All - IndivTune - EAS	0.111	0.124	-0.013	0.351218
EAS	MCHC	DBSLMM-multi - IndivTune - EUR+EAS	All - IndivTune - EUR	0.111	0.136	-0.025	0.149897
EAS	MCHC	DBSLMM-multi - IndivTune - EUR+EAS	All - IndivTune - EUR+EAS	0.111	0.155	-0.045	5.26617e-05
EAS	MCHC	DBSLMM-multi - IndivTune - EUR+EAS	DBSLMM - IndivTune - EAS	0.111	0.105	0.005	0.605802
EAS	MCHC	DBSLMM-multi - IndivTune - EUR+EAS	DBSLMM - IndivTune - EUR	0.111	0.082	0.029	0.0419429
EAS	MCHC	DBSLMM-multi - IndivTune - EUR+EAS	DBSLMM - SumStatTune - EAS	0.111	0.104	0.006	0.550411
EAS	MCHC	DBSLMM-multi - IndivTune - EUR+EAS	DBSLMM - SumStatTune - EUR	0.111	0.087	0.023	0.0960899
EAS	MCHC	DBSLMM-multi - IndivTune - EUR+EAS	DBSLMM-multi - IndivTune - EUR+EAS	0.082	0.082	NA	NA
EAS	MCHC	DBSLMM-multi - IndivTune - EUR+EAS	DBSLMM-multi - SumStatTune - EUR+EAS	0.111	0.118	-0.008	0.0278398
EAS	MCHC	DBSLMM-multi - IndivTune - EUR+EAS	LDpred2 - IndivTune - EAS	0.111	0.127	-0.017	0.238914
EAS	MCHC	DBSLMM-multi - IndivTune - EUR+EAS	LDpred2 - IndivTune - EUR	0.111	0.136	-0.025	0.149897
EAS	MCHC	DBSLMM-multi - IndivTune - EUR+EAS	LDpred2 - SumStatTune - EAS	0.111	0.125	-0.014	0.312516
EAS	MCHC	DBSLMM-multi - IndivTune - EUR+EAS	LDpred2 - SumStatTune - EUR	0.111	0.137	-0.026	0.128838
EAS	MCHC	DBSLMM-multi - IndivTune - EUR+EAS	LDpred2-multi - IndivTune - EUR+EAS	0.111	0.156	-0.045	9.76853e-05
EAS	MCHC	DBSLMM-multi - IndivTune - EUR+EAS	LDpred2-multi - SumStatTune - EUR+EAS	0.111	0.157	-0.047	3.24925e-05
EAS	MCHC	DBSLMM-multi - IndivTune - EUR+EAS	MegaPRS - IndivTune - EAS	0.111	0.13	-0.02	0.165523
EAS	MCHC	DBSLMM-multi - IndivTune - EUR+EAS	MegaPRS - IndivTune - EUR	0.111	0.1	0.011	0.540379
EAS	MCHC	DBSLMM-multi - IndivTune - EUR+EAS	MegaPRS - SumStatTune - EAS	0.111	0.124	-0.014	0.339767
EAS	MCHC	DBSLMM-multi - IndivTune - EUR+EAS	MegaPRS - SumStatTune - EUR	0.111	0.108	0.002	0.889331
EAS	MCHC	DBSLMM-multi - IndivTune - EUR+EAS	MegaPRS-multi - IndivTune - EUR+EAS	0.111	0.136	-0.026	0.0185036
EAS	MCHC	DBSLMM-multi - IndivTune - EUR+EAS	MegaPRS-multi - SumStatTune - EUR+EAS	0.111	0.141	-0.031	0.00547071
EAS	MCHC	DBSLMM-multi - IndivTune - EUR+EAS	PRS-CS - IndivTune - EAS	0.111	0.104	0.007	0.650418
EAS	MCHC	DBSLMM-multi - IndivTune - EUR+EAS	PRS-CS - IndivTune - EUR	0.111	0.09	0.02	0.190074
EAS	MCHC	DBSLMM-multi - IndivTune - EUR+EAS	PRS-CS - SumStatTune - EAS	0.111	0.088	0.022	0.126383
EAS	MCHC	DBSLMM-multi - IndivTune - EUR+EAS	PRS-CS - SumStatTune - EUR	0.111	0.095	0.015	0.329257
EAS	MCHC	DBSLMM-multi - IndivTune - EUR+EAS	PRS-CS-multi - IndivTune - EUR+EAS	0.111	0.115	-0.005	0.61984
EAS	MCHC	DBSLMM-multi - IndivTune - EUR+EAS	PRS-CS-multi - SumStatTune - EUR+EAS	0.111	0.116	-0.005	0.56589
EAS	MCHC	DBSLMM-multi - IndivTune - EUR+EAS	PRS-CSx - IndivTune - EUR+EAS	0.111	0.115	-0.004	0.659981
EAS	MCHC	DBSLMM-multi - IndivTune - EUR+EAS	PRS-CSx - SumStatTune - EUR+EAS	0.111	0.135	-0.024	0.0177438
EAS	MCHC	DBSLMM-multi - IndivTune - EUR+EAS	QuickPRS - SumStatTune - EAS	0.111	0.127	-0.017	0.23476
EAS	MCHC	DBSLMM-multi - IndivTune - EUR+EAS	QuickPRS - SumStatTune - EUR	0.111	0.115	-0.005	0.764255
EAS	MCHC	DBSLMM-multi - IndivTune - EUR+EAS	QuickPRS-multi - IndivTune - EUR+EAS	0.111	0.142	-0.032	0.00175746
EAS	MCHC	DBSLMM-multi - IndivTune - EUR+EAS	QuickPRS-multi - SumStatTune - EUR+EAS	0.111	0.146	-0.035	0.000741661
EAS	MCHC	DBSLMM-multi - IndivTune - EUR+EAS	SBayesRC - SumStatTune - EAS	0.111	0.115	-0.004	0.755945
EAS	MCHC	DBSLMM-multi - IndivTune - EUR+EAS	SBayesRC - SumStatTune - EUR	0.111	0.112	-0.002	0.92267
EAS	MCHC	DBSLMM-multi - IndivTune - EUR+EAS	SBayesRC-multi - IndivTune - EUR+EAS	0.111	0.127	-0.017	0.107118
EAS	MCHC	DBSLMM-multi - IndivTune - EUR+EAS	SBayesRC-multi - SumStatTune - EUR+EAS	0.111	0.132	-0.021	0.0449348
EAS	MCHC	DBSLMM-multi - IndivTune - EUR+EAS	X-Wing - IndivTune - EUR+EAS	0.111	0.131	-0.021	0.0159911
EAS	MCHC	DBSLMM-multi - IndivTune - EUR+EAS	X-Wing - SumStatTune - EUR+EAS	0.111	0.14	-0.03	0.00115159
EAS	MCHC	DBSLMM-multi - IndivTune - EUR+EAS	lassosum - IndivTune - EAS	0.111	0.085	0.026	0.138347
EAS	MCHC	DBSLMM-multi - IndivTune - EUR+EAS	lassosum - IndivTune - EUR	0.111	0.114	-0.003	0.852584
EAS	MCHC	DBSLMM-multi - IndivTune - EUR+EAS	lassosum - SumStatTune - EAS	0.111	0.107	0.004	0.78354
EAS	MCHC	DBSLMM-multi - IndivTune - EUR+EAS	lassosum - SumStatTune - EUR	0.111	0.114	-0.003	0.852584
EAS	MCHC	DBSLMM-multi - IndivTune - EUR+EAS	lassosum-multi - IndivTune - EUR+EAS	0.111	0.119	-0.008	0.512273
EAS	MCHC	DBSLMM-multi - IndivTune - EUR+EAS	lassosum-multi - SumStatTune - EUR+EAS	0.111	0.13	-0.02	0.0789472
EAS	MCHC	DBSLMM-multi - IndivTune - EUR+EAS	pT+clump - IndivTune - EAS	0.111	0.109	0.002	0.926824
EAS	MCHC	DBSLMM-multi - IndivTune - EUR+EAS	pT+clump - IndivTune - EUR	0.111	0.074	0.037	0.062023
EAS	MCHC	DBSLMM-multi - IndivTune - EUR+EAS	pT+clump-multi - IndivTune - EUR+EAS	0.111	0.116	-0.006	0.684552
EAS	MCHC	DBSLMM-multi - SumStatTune - EUR+EAS	All - IndivTune - EAS	0.118	0.124	-0.006	0.721067
EAS	MCHC	DBSLMM-multi - SumStatTune - EUR+EAS	All - IndivTune - EUR	0.118	0.136	-0.018	0.276561
EAS	MCHC	DBSLMM-multi - SumStatTune - EUR+EAS	All - IndivTune - EUR+EAS	0.118	0.155	-0.037	0.000874127
EAS	MCHC	DBSLMM-multi - SumStatTune - EUR+EAS	DBSLMM - IndivTune - EAS	0.118	0.105	0.013	0.321526
EAS	MCHC	DBSLMM-multi - SumStatTune - EUR+EAS	DBSLMM - IndivTune - EUR	0.118	0.082	0.036	0.00160724
EAS	MCHC	DBSLMM-multi - SumStatTune - EUR+EAS	DBSLMM - SumStatTune - EAS	0.118	0.104	0.014	0.290127
EAS	MCHC	DBSLMM-multi - SumStatTune - EUR+EAS	DBSLMM - SumStatTune - EUR	0.118	0.087	0.031	0.0065782
EAS	MCHC	DBSLMM-multi - SumStatTune - EUR+EAS	DBSLMM-multi - IndivTune - EUR+EAS	0.118	0.111	0.008	0.0278398
EAS	MCHC	DBSLMM-multi - SumStatTune - EUR+EAS	DBSLMM-multi - SumStatTune - EUR+EAS	0.082	0.082	NA	NA
EAS	MCHC	DBSLMM-multi - SumStatTune - EUR+EAS	LDpred2 - IndivTune - EAS	0.118	0.127	-0.009	0.562587
EAS	MCHC	DBSLMM-multi - SumStatTune - EUR+EAS	LDpred2 - IndivTune - EUR	0.118	0.136	-0.018	0.276561
EAS	MCHC	DBSLMM-multi - SumStatTune - EUR+EAS	LDpred2 - SumStatTune - EAS	0.118	0.125	-0.007	0.673051
EAS	MCHC	DBSLMM-multi - SumStatTune - EUR+EAS	LDpred2 - SumStatTune - EUR	0.118	0.137	-0.019	0.244659
EAS	MCHC	DBSLMM-multi - SumStatTune - EUR+EAS	LDpred2-multi - IndivTune - EUR+EAS	0.118	0.156	-0.038	0.00115487
EAS	MCHC	DBSLMM-multi - SumStatTune - EUR+EAS	LDpred2-multi - SumStatTune - EUR+EAS	0.118	0.157	-0.039	0.000527742
EAS	MCHC	DBSLMM-multi - SumStatTune - EUR+EAS	MegaPRS - IndivTune - EAS	0.118	0.13	-0.012	0.440599
EAS	MCHC	DBSLMM-multi - SumStatTune - EUR+EAS	MegaPRS - IndivTune - EUR	0.118	0.1	0.018	0.26055
EAS	MCHC	DBSLMM-multi - SumStatTune - EUR+EAS	MegaPRS - SumStatTune - EAS	0.118	0.124	-0.006	0.689105
EAS	MCHC	DBSLMM-multi - SumStatTune - EUR+EAS	MegaPRS - SumStatTune - EUR	0.118	0.108	0.01	0.529109
EAS	MCHC	DBSLMM-multi - SumStatTune - EUR+EAS	MegaPRS-multi - IndivTune - EUR+EAS	0.118	0.136	-0.018	0.105463
EAS	MCHC	DBSLMM-multi - SumStatTune - EUR+EAS	MegaPRS-multi - SumStatTune - EUR+EAS	0.118	0.141	-0.023	0.0354721
EAS	MCHC	DBSLMM-multi - SumStatTune - EUR+EAS	PRS-CS - IndivTune - EAS	0.118	0.104	0.014	0.371345
EAS	MCHC	DBSLMM-multi - SumStatTune - EUR+EAS	PRS-CS - IndivTune - EUR	0.118	0.09	0.028	0.0410032
EAS	MCHC	DBSLMM-multi - SumStatTune - EUR+EAS	PRS-CS - SumStatTune - EAS	0.118	0.088	0.03	0.0607423
EAS	MCHC	DBSLMM-multi - SumStatTune - EUR+EAS	PRS-CS - SumStatTune - EUR	0.118	0.095	0.023	0.0987142
EAS	MCHC	DBSLMM-multi - SumStatTune - EUR+EAS	PRS-CS-multi - IndivTune - EUR+EAS	0.118	0.115	0.003	0.737189
EAS	MCHC	DBSLMM-multi - SumStatTune - EUR+EAS	PRS-CS-multi - SumStatTune - EUR+EAS	0.118	0.116	0.002	0.796479
EAS	MCHC	DBSLMM-multi - SumStatTune - EUR+EAS	PRS-CSx - IndivTune - EUR+EAS	0.118	0.115	0.003	0.733982
EAS	MCHC	DBSLMM-multi - SumStatTune - EUR+EAS	PRS-CSx - SumStatTune - EUR+EAS	0.118	0.135	-0.017	0.0957681
EAS	MCHC	DBSLMM-multi - SumStatTune - EUR+EAS	QuickPRS - SumStatTune - EAS	0.118	0.127	-0.009	0.547522
EAS	MCHC	DBSLMM-multi - SumStatTune - EUR+EAS	QuickPRS - SumStatTune - EUR	0.118	0.115	0.003	0.855491
EAS	MCHC	DBSLMM-multi - SumStatTune - EUR+EAS	QuickPRS-multi - IndivTune - EUR+EAS	0.118	0.142	-0.024	0.0210828
EAS	MCHC	DBSLMM-multi - SumStatTune - EUR+EAS	QuickPRS-multi - SumStatTune - EUR+EAS	0.118	0.146	-0.028	0.00680071
EAS	MCHC	DBSLMM-multi - SumStatTune - EUR+EAS	SBayesRC - SumStatTune - EAS	0.118	0.115	0.003	0.824083
EAS	MCHC	DBSLMM-multi - SumStatTune - EUR+EAS	SBayesRC - SumStatTune - EUR	0.118	0.112	0.006	0.676997
EAS	MCHC	DBSLMM-multi - SumStatTune - EUR+EAS	SBayesRC-multi - IndivTune - EUR+EAS	0.118	0.127	-0.009	0.399632
EAS	MCHC	DBSLMM-multi - SumStatTune - EUR+EAS	SBayesRC-multi - SumStatTune - EUR+EAS	0.118	0.132	-0.014	0.206533
EAS	MCHC	DBSLMM-multi - SumStatTune - EUR+EAS	X-Wing - IndivTune - EUR+EAS	0.118	0.131	-0.013	0.154756
EAS	MCHC	DBSLMM-multi - SumStatTune - EUR+EAS	X-Wing - SumStatTune - EUR+EAS	0.118	0.14	-0.022	0.0143914
EAS	MCHC	DBSLMM-multi - SumStatTune - EUR+EAS	lassosum - IndivTune - EAS	0.118	0.085	0.033	0.0739994
EAS	MCHC	DBSLMM-multi - SumStatTune - EUR+EAS	lassosum - IndivTune - EUR	0.118	0.114	0.004	0.768705
EAS	MCHC	DBSLMM-multi - SumStatTune - EUR+EAS	lassosum - SumStatTune - EAS	0.118	0.107	0.011	0.474929
EAS	MCHC	DBSLMM-multi - SumStatTune - EUR+EAS	lassosum - SumStatTune - EUR	0.118	0.114	0.004	0.768705
EAS	MCHC	DBSLMM-multi - SumStatTune - EUR+EAS	lassosum-multi - IndivTune - EUR+EAS	0.118	0.119	-0.001	0.952101
EAS	MCHC	DBSLMM-multi - SumStatTune - EUR+EAS	lassosum-multi - SumStatTune - EUR+EAS	0.118	0.13	-0.012	0.285463
EAS	MCHC	DBSLMM-multi - SumStatTune - EUR+EAS	pT+clump - IndivTune - EAS	0.118	0.109	0.009	0.61525
EAS	MCHC	DBSLMM-multi - SumStatTune - EUR+EAS	pT+clump - IndivTune - EUR	0.118	0.074	0.045	0.0183458
EAS	MCHC	DBSLMM-multi - SumStatTune - EUR+EAS	pT+clump-multi - IndivTune - EUR+EAS	0.118	0.116	0.002	0.887996
EAS	MCHC	LDpred2 - IndivTune - EAS	All - IndivTune - EAS	0.127	0.124	0.004	0.721304
EAS	MCHC	LDpred2 - IndivTune - EAS	All - IndivTune - EUR	0.127	0.136	-0.009	0.703292
EAS	MCHC	LDpred2 - IndivTune - EAS	All - IndivTune - EUR+EAS	0.127	0.155	-0.028	0.0504908
EAS	MCHC	LDpred2 - IndivTune - EAS	DBSLMM - IndivTune - EAS	0.127	0.105	0.022	0.0613173
EAS	MCHC	LDpred2 - IndivTune - EAS	DBSLMM - IndivTune - EUR	0.127	0.082	0.045	0.0529188
EAS	MCHC	LDpred2 - IndivTune - EAS	DBSLMM - SumStatTune - EAS	0.127	0.104	0.023	0.0565378
EAS	MCHC	LDpred2 - IndivTune - EAS	DBSLMM - SumStatTune - EUR	0.127	0.087	0.04	0.0863603
EAS	MCHC	LDpred2 - IndivTune - EAS	DBSLMM-multi - IndivTune - EUR+EAS	0.127	0.111	0.017	0.238914
EAS	MCHC	LDpred2 - IndivTune - EAS	DBSLMM-multi - SumStatTune - EUR+EAS	0.127	0.118	0.009	0.562587
EAS	MCHC	LDpred2 - IndivTune - EAS	LDpred2 - IndivTune - EAS	0.082	0.082	NA	NA
EAS	MCHC	LDpred2 - IndivTune - EAS	LDpred2 - IndivTune - EUR	0.127	0.136	-0.009	0.703292
EAS	MCHC	LDpred2 - IndivTune - EAS	LDpred2 - SumStatTune - EAS	0.127	0.125	0.003	0.523106
EAS	MCHC	LDpred2 - IndivTune - EAS	LDpred2 - SumStatTune - EUR	0.127	0.137	-0.01	0.666253
EAS	MCHC	LDpred2 - IndivTune - EAS	LDpred2-multi - IndivTune - EUR+EAS	0.127	0.156	-0.029	0.0329836
EAS	MCHC	LDpred2 - IndivTune - EAS	LDpred2-multi - SumStatTune - EUR+EAS	0.127	0.157	-0.03	0.0188043
EAS	MCHC	LDpred2 - IndivTune - EAS	MegaPRS - IndivTune - EAS	0.127	0.13	-0.003	0.771932
EAS	MCHC	LDpred2 - IndivTune - EAS	MegaPRS - IndivTune - EUR	0.127	0.1	0.027	0.234766
EAS	MCHC	LDpred2 - IndivTune - EAS	MegaPRS - SumStatTune - EAS	0.127	0.124	0.003	0.832694
EAS	MCHC	LDpred2 - IndivTune - EAS	MegaPRS - SumStatTune - EUR	0.127	0.108	0.019	0.394116
EAS	MCHC	LDpred2 - IndivTune - EAS	MegaPRS-multi - IndivTune - EUR+EAS	0.127	0.136	-0.009	0.499023
EAS	MCHC	LDpred2 - IndivTune - EAS	MegaPRS-multi - SumStatTune - EUR+EAS	0.127	0.141	-0.014	0.35193
EAS	MCHC	LDpred2 - IndivTune - EAS	PRS-CS - IndivTune - EAS	0.127	0.104	0.023	0.074952
EAS	MCHC	LDpred2 - IndivTune - EAS	PRS-CS - IndivTune - EUR	0.127	0.09	0.037	0.109103
EAS	MCHC	LDpred2 - IndivTune - EAS	PRS-CS - SumStatTune - EAS	0.127	0.088	0.039	0.00353742
EAS	MCHC	LDpred2 - IndivTune - EAS	PRS-CS - SumStatTune - EUR	0.127	0.095	0.032	0.171471
EAS	MCHC	LDpred2 - IndivTune - EAS	PRS-CS-multi - IndivTune - EUR+EAS	0.127	0.115	0.012	0.422758
EAS	MCHC	LDpred2 - IndivTune - EAS	PRS-CS-multi - SumStatTune - EUR+EAS	0.127	0.116	0.011	0.476383
EAS	MCHC	LDpred2 - IndivTune - EAS	PRS-CSx - IndivTune - EUR+EAS	0.127	0.115	0.012	0.355864
EAS	MCHC	LDpred2 - IndivTune - EAS	PRS-CSx - SumStatTune - EUR+EAS	0.127	0.135	-0.008	0.61411
EAS	MCHC	LDpred2 - IndivTune - EAS	QuickPRS - SumStatTune - EAS	0.127	0.127	0	0.975833
EAS	MCHC	LDpred2 - IndivTune - EAS	QuickPRS - SumStatTune - EUR	0.127	0.115	0.012	0.596232
EAS	MCHC	LDpred2 - IndivTune - EAS	QuickPRS-multi - IndivTune - EUR+EAS	0.127	0.142	-0.015	0.265575
EAS	MCHC	LDpred2 - IndivTune - EAS	QuickPRS-multi - SumStatTune - EUR+EAS	0.127	0.146	-0.019	0.214559
EAS	MCHC	LDpred2 - IndivTune - EAS	SBayesRC - SumStatTune - EAS	0.127	0.115	0.012	0.176729
EAS	MCHC	LDpred2 - IndivTune - EAS	SBayesRC - SumStatTune - EUR	0.127	0.112	0.015	0.477268
EAS	MCHC	LDpred2 - IndivTune - EAS	SBayesRC-multi - IndivTune - EUR+EAS	0.127	0.127	0	0.990599
EAS	MCHC	LDpred2 - IndivTune - EAS	SBayesRC-multi - SumStatTune - EUR+EAS	0.127	0.132	-0.005	0.73545
EAS	MCHC	LDpred2 - IndivTune - EAS	X-Wing - IndivTune - EUR+EAS	0.127	0.131	-0.004	0.75309
EAS	MCHC	LDpred2 - IndivTune - EAS	X-Wing - SumStatTune - EUR+EAS	0.127	0.14	-0.013	0.355956
EAS	MCHC	LDpred2 - IndivTune - EAS	lassosum - IndivTune - EAS	0.127	0.085	0.042	0.00238277
EAS	MCHC	LDpred2 - IndivTune - EAS	lassosum - IndivTune - EUR	0.127	0.114	0.014	0.539255
EAS	MCHC	LDpred2 - IndivTune - EAS	lassosum - SumStatTune - EAS	0.127	0.107	0.021	0.0178102
EAS	MCHC	LDpred2 - IndivTune - EAS	lassosum - SumStatTune - EUR	0.127	0.114	0.014	0.539255
EAS	MCHC	LDpred2 - IndivTune - EAS	lassosum-multi - IndivTune - EUR+EAS	0.127	0.119	0.008	0.586763
EAS	MCHC	LDpred2 - IndivTune - EAS	lassosum-multi - SumStatTune - EUR+EAS	0.127	0.13	-0.003	0.809414
EAS	MCHC	LDpred2 - IndivTune - EAS	pT+clump - IndivTune - EAS	0.127	0.109	0.018	0.189287
EAS	MCHC	LDpred2 - IndivTune - EAS	pT+clump - IndivTune - EUR	0.127	0.074	0.054	0.0288204
EAS	MCHC	LDpred2 - IndivTune - EAS	pT+clump-multi - IndivTune - EUR+EAS	0.127	0.116	0.011	0.472612
EAS	MCHC	LDpred2 - IndivTune - EUR	All - IndivTune - EAS	0.136	0.124	0.012	0.601196
EAS	MCHC	LDpred2 - IndivTune - EUR	All - IndivTune - EUR	0.136	0.136	0	1
EAS	MCHC	LDpred2 - IndivTune - EUR	All - IndivTune - EUR+EAS	0.136	0.155	-0.019	0.107032
EAS	MCHC	LDpred2 - IndivTune - EUR	DBSLMM - IndivTune - EAS	0.136	0.105	0.031	0.189898
EAS	MCHC	LDpred2 - IndivTune - EUR	DBSLMM - IndivTune - EUR	0.136	0.082	0.054	0.000286119
EAS	MCHC	LDpred2 - IndivTune - EUR	DBSLMM - SumStatTune - EAS	0.136	0.104	0.032	0.179196
EAS	MCHC	LDpred2 - IndivTune - EUR	DBSLMM - SumStatTune - EUR	0.136	0.087	0.049	0.000989799
EAS	MCHC	LDpred2 - IndivTune - EUR	DBSLMM-multi - IndivTune - EUR+EAS	0.136	0.111	0.025	0.149897
EAS	MCHC	LDpred2 - IndivTune - EUR	DBSLMM-multi - SumStatTune - EUR+EAS	0.136	0.118	0.018	0.276561
EAS	MCHC	LDpred2 - IndivTune - EUR	LDpred2 - IndivTune - EAS	0.136	0.127	0.009	0.703292
EAS	MCHC	LDpred2 - IndivTune - EUR	LDpred2 - IndivTune - EUR	0.082	0.082	NA	NA
EAS	MCHC	LDpred2 - IndivTune - EUR	LDpred2 - SumStatTune - EAS	0.136	0.125	0.011	0.626507
EAS	MCHC	LDpred2 - IndivTune - EUR	LDpred2 - SumStatTune - EUR	0.136	0.137	-0.001	0.782328
EAS	MCHC	LDpred2 - IndivTune - EUR	LDpred2-multi - IndivTune - EUR+EAS	0.136	0.156	-0.02	0.0674353
EAS	MCHC	LDpred2 - IndivTune - EUR	LDpred2-multi - SumStatTune - EUR+EAS	0.136	0.157	-0.021	0.0766344
EAS	MCHC	LDpred2 - IndivTune - EUR	MegaPRS - IndivTune - EAS	0.136	0.13	0.006	0.803265
EAS	MCHC	LDpred2 - IndivTune - EUR	MegaPRS - IndivTune - EUR	0.136	0.1	0.036	0.0158849
EAS	MCHC	LDpred2 - IndivTune - EUR	MegaPRS - SumStatTune - EAS	0.136	0.124	0.012	0.631822
EAS	MCHC	LDpred2 - IndivTune - EUR	MegaPRS - SumStatTune - EUR	0.136	0.108	0.028	0.0476194
EAS	MCHC	LDpred2 - IndivTune - EUR	MegaPRS-multi - IndivTune - EUR+EAS	0.136	0.136	0	0.988407
EAS	MCHC	LDpred2 - IndivTune - EUR	MegaPRS-multi - SumStatTune - EUR+EAS	0.136	0.141	-0.005	0.759079
EAS	MCHC	LDpred2 - IndivTune - EUR	PRS-CS - IndivTune - EAS	0.136	0.104	0.032	0.189319
EAS	MCHC	LDpred2 - IndivTune - EUR	PRS-CS - IndivTune - EUR	0.136	0.09	0.046	0.000243618
EAS	MCHC	LDpred2 - IndivTune - EUR	PRS-CS - SumStatTune - EAS	0.136	0.088	0.048	0.052329
EAS	MCHC	LDpred2 - IndivTune - EUR	PRS-CS - SumStatTune - EUR	0.136	0.095	0.041	0.00133321
EAS	MCHC	LDpred2 - IndivTune - EUR	PRS-CS-multi - IndivTune - EUR+EAS	0.136	0.115	0.021	0.206746
EAS	MCHC	LDpred2 - IndivTune - EUR	PRS-CS-multi - SumStatTune - EUR+EAS	0.136	0.116	0.02	0.208448
EAS	MCHC	LDpred2 - IndivTune - EUR	PRS-CSx - IndivTune - EUR+EAS	0.136	0.115	0.021	0.198251
EAS	MCHC	LDpred2 - IndivTune - EUR	PRS-CSx - SumStatTune - EUR+EAS	0.136	0.135	0.001	0.942537
EAS	MCHC	LDpred2 - IndivTune - EUR	QuickPRS - SumStatTune - EAS	0.136	0.127	0.009	0.723188
EAS	MCHC	LDpred2 - IndivTune - EUR	QuickPRS - SumStatTune - EUR	0.136	0.115	0.021	0.126389
EAS	MCHC	LDpred2 - IndivTune - EUR	QuickPRS-multi - IndivTune - EUR+EAS	0.136	0.142	-0.006	0.716225
EAS	MCHC	LDpred2 - IndivTune - EUR	QuickPRS-multi - SumStatTune - EUR+EAS	0.136	0.146	-0.01	0.552009
EAS	MCHC	LDpred2 - IndivTune - EUR	SBayesRC - SumStatTune - EAS	0.136	0.115	0.021	0.358337
EAS	MCHC	LDpred2 - IndivTune - EUR	SBayesRC - SumStatTune - EUR	0.136	0.112	0.024	0.0694007
EAS	MCHC	LDpred2 - IndivTune - EUR	SBayesRC-multi - IndivTune - EUR+EAS	0.136	0.127	0.009	0.601394
EAS	MCHC	LDpred2 - IndivTune - EUR	SBayesRC-multi - SumStatTune - EUR+EAS	0.136	0.132	0.004	0.792401
EAS	MCHC	LDpred2 - IndivTune - EUR	X-Wing - IndivTune - EUR+EAS	0.136	0.131	0.005	0.772888
EAS	MCHC	LDpred2 - IndivTune - EUR	X-Wing - SumStatTune - EUR+EAS	0.136	0.14	-0.004	0.788581
EAS	MCHC	LDpred2 - IndivTune - EUR	lassosum - IndivTune - EAS	0.136	0.085	0.051	0.0404735
EAS	MCHC	LDpred2 - IndivTune - EUR	lassosum - IndivTune - EUR	0.136	0.114	0.022	0.0606209
EAS	MCHC	LDpred2 - IndivTune - EUR	lassosum - SumStatTune - EAS	0.136	0.107	0.029	0.210559
EAS	MCHC	LDpred2 - IndivTune - EUR	lassosum - SumStatTune - EUR	0.136	0.114	0.022	0.0606209
EAS	MCHC	LDpred2 - IndivTune - EUR	lassosum-multi - IndivTune - EUR+EAS	0.136	0.119	0.017	0.295483
EAS	MCHC	LDpred2 - IndivTune - EUR	lassosum-multi - SumStatTune - EUR+EAS	0.136	0.13	0.006	0.719404
EAS	MCHC	LDpred2 - IndivTune - EUR	pT+clump - IndivTune - EAS	0.136	0.109	0.027	0.272232
EAS	MCHC	LDpred2 - IndivTune - EUR	pT+clump - IndivTune - EUR	0.136	0.074	0.062	0.00125249
EAS	MCHC	LDpred2 - IndivTune - EUR	pT+clump-multi - IndivTune - EUR+EAS	0.136	0.116	0.02	0.322205
EAS	MCHC	LDpred2 - SumStatTune - EAS	All - IndivTune - EAS	0.125	0.124	0.001	0.914822
EAS	MCHC	LDpred2 - SumStatTune - EAS	All - IndivTune - EUR	0.125	0.136	-0.011	0.626507
EAS	MCHC	LDpred2 - SumStatTune - EAS	All - IndivTune - EUR+EAS	0.125	0.155	-0.031	0.0314763
EAS	MCHC	LDpred2 - SumStatTune - EAS	DBSLMM - IndivTune - EAS	0.125	0.105	0.019	0.0842442
EAS	MCHC	LDpred2 - SumStatTune - EAS	DBSLMM - IndivTune - EUR	0.125	0.082	0.043	0.069095
EAS	MCHC	LDpred2 - SumStatTune - EAS	DBSLMM - SumStatTune - EAS	0.125	0.104	0.02	0.0724896
EAS	MCHC	LDpred2 - SumStatTune - EAS	DBSLMM - SumStatTune - EUR	0.125	0.087	0.037	0.109945
EAS	MCHC	LDpred2 - SumStatTune - EAS	DBSLMM-multi - IndivTune - EUR+EAS	0.125	0.111	0.014	0.312516
EAS	MCHC	LDpred2 - SumStatTune - EAS	DBSLMM-multi - SumStatTune - EUR+EAS	0.125	0.118	0.007	0.673051
EAS	MCHC	LDpred2 - SumStatTune - EAS	LDpred2 - IndivTune - EAS	0.125	0.127	-0.003	0.523106
EAS	MCHC	LDpred2 - SumStatTune - EAS	LDpred2 - IndivTune - EUR	0.125	0.136	-0.011	0.626507
EAS	MCHC	LDpred2 - SumStatTune - EAS	LDpred2 - SumStatTune - EAS	0.082	0.082	NA	NA
EAS	MCHC	LDpred2 - SumStatTune - EAS	LDpred2 - SumStatTune - EUR	0.125	0.137	-0.012	0.590603
EAS	MCHC	LDpred2 - SumStatTune - EAS	LDpred2-multi - IndivTune - EUR+EAS	0.125	0.156	-0.031	0.024606
EAS	MCHC	LDpred2 - SumStatTune - EAS	LDpred2-multi - SumStatTune - EUR+EAS	0.125	0.157	-0.033	0.00991168
EAS	MCHC	LDpred2 - SumStatTune - EAS	MegaPRS - IndivTune - EAS	0.125	0.13	-0.005	0.564946
EAS	MCHC	LDpred2 - SumStatTune - EAS	MegaPRS - IndivTune - EUR	0.125	0.1	0.025	0.285339
EAS	MCHC	LDpred2 - SumStatTune - EAS	MegaPRS - SumStatTune - EAS	0.125	0.124	0	0.988252
EAS	MCHC	LDpred2 - SumStatTune - EAS	MegaPRS - SumStatTune - EUR	0.125	0.108	0.016	0.464695
EAS	MCHC	LDpred2 - SumStatTune - EAS	MegaPRS-multi - IndivTune - EUR+EAS	0.125	0.136	-0.012	0.38368
EAS	MCHC	LDpred2 - SumStatTune - EAS	MegaPRS-multi - SumStatTune - EUR+EAS	0.125	0.141	-0.016	0.261832
EAS	MCHC	LDpred2 - SumStatTune - EAS	PRS-CS - IndivTune - EAS	0.125	0.104	0.021	0.0746941
EAS	MCHC	LDpred2 - SumStatTune - EAS	PRS-CS - IndivTune - EUR	0.125	0.09	0.034	0.136608
EAS	MCHC	LDpred2 - SumStatTune - EAS	PRS-CS - SumStatTune - EAS	0.125	0.088	0.036	0.00219116
EAS	MCHC	LDpred2 - SumStatTune - EAS	PRS-CS - SumStatTune - EUR	0.125	0.095	0.029	0.210089
EAS	MCHC	LDpred2 - SumStatTune - EAS	PRS-CS-multi - IndivTune - EUR+EAS	0.125	0.115	0.01	0.507
EAS	MCHC	LDpred2 - SumStatTune - EAS	PRS-CS-multi - SumStatTune - EUR+EAS	0.125	0.116	0.009	0.566733
EAS	MCHC	LDpred2 - SumStatTune - EAS	PRS-CSx - IndivTune - EUR+EAS	0.125	0.115	0.01	0.471557
EAS	MCHC	LDpred2 - SumStatTune - EAS	PRS-CSx - SumStatTune - EUR+EAS	0.125	0.135	-0.01	0.500585
EAS	MCHC	LDpred2 - SumStatTune - EAS	QuickPRS - SumStatTune - EAS	0.125	0.127	-0.003	0.796719
EAS	MCHC	LDpred2 - SumStatTune - EAS	QuickPRS - SumStatTune - EUR	0.125	0.115	0.009	0.679813
EAS	MCHC	LDpred2 - SumStatTune - EAS	QuickPRS-multi - IndivTune - EUR+EAS	0.125	0.142	-0.018	0.180402
EAS	MCHC	LDpred2 - SumStatTune - EAS	QuickPRS-multi - SumStatTune - EUR+EAS	0.125	0.146	-0.021	0.150718
EAS	MCHC	LDpred2 - SumStatTune - EAS	SBayesRC - SumStatTune - EAS	0.125	0.115	0.01	0.29589
EAS	MCHC	LDpred2 - SumStatTune - EAS	SBayesRC - SumStatTune - EUR	0.125	0.112	0.013	0.557691
EAS	MCHC	LDpred2 - SumStatTune - EAS	SBayesRC-multi - IndivTune - EUR+EAS	0.125	0.127	-0.003	0.840902
EAS	MCHC	LDpred2 - SumStatTune - EAS	SBayesRC-multi - SumStatTune - EUR+EAS	0.125	0.132	-0.007	0.608768
EAS	MCHC	LDpred2 - SumStatTune - EAS	X-Wing - IndivTune - EUR+EAS	0.125	0.131	-0.007	0.600797
EAS	MCHC	LDpred2 - SumStatTune - EAS	X-Wing - SumStatTune - EUR+EAS	0.125	0.14	-0.016	0.263505
EAS	MCHC	LDpred2 - SumStatTune - EAS	lassosum - IndivTune - EAS	0.125	0.085	0.04	0.00214011
EAS	MCHC	LDpred2 - SumStatTune - EAS	lassosum - IndivTune - EUR	0.125	0.114	0.011	0.619945
EAS	MCHC	LDpred2 - SumStatTune - EAS	lassosum - SumStatTune - EAS	0.125	0.107	0.018	0.0179671
EAS	MCHC	LDpred2 - SumStatTune - EAS	lassosum - SumStatTune - EUR	0.125	0.114	0.011	0.619945
EAS	MCHC	LDpred2 - SumStatTune - EAS	lassosum-multi - IndivTune - EUR+EAS	0.125	0.119	0.006	0.698669
EAS	MCHC	LDpred2 - SumStatTune - EAS	lassosum-multi - SumStatTune - EUR+EAS	0.125	0.13	-0.006	0.664496
EAS	MCHC	LDpred2 - SumStatTune - EAS	pT+clump - IndivTune - EAS	0.125	0.109	0.016	0.258128
EAS	MCHC	LDpred2 - SumStatTune - EAS	pT+clump - IndivTune - EUR	0.125	0.074	0.051	0.0390705
EAS	MCHC	LDpred2 - SumStatTune - EAS	pT+clump-multi - IndivTune - EUR+EAS	0.125	0.116	0.009	0.583686
EAS	MCHC	LDpred2 - SumStatTune - EUR	All - IndivTune - EAS	0.137	0.124	0.013	0.566726
EAS	MCHC	LDpred2 - SumStatTune - EUR	All - IndivTune - EUR	0.137	0.136	0.001	0.782328
EAS	MCHC	LDpred2 - SumStatTune - EUR	All - IndivTune - EUR+EAS	0.137	0.155	-0.018	0.124902
EAS	MCHC	LDpred2 - SumStatTune - EUR	DBSLMM - IndivTune - EAS	0.137	0.105	0.032	0.16903
EAS	MCHC	LDpred2 - SumStatTune - EUR	DBSLMM - IndivTune - EUR	0.137	0.082	0.055	0.000248235
EAS	MCHC	LDpred2 - SumStatTune - EUR	DBSLMM - SumStatTune - EAS	0.137	0.104	0.033	0.159495
EAS	MCHC	LDpred2 - SumStatTune - EUR	DBSLMM - SumStatTune - EUR	0.137	0.087	0.05	0.000864073
EAS	MCHC	LDpred2 - SumStatTune - EUR	DBSLMM-multi - IndivTune - EUR+EAS	0.137	0.111	0.026	0.128838
EAS	MCHC	LDpred2 - SumStatTune - EUR	DBSLMM-multi - SumStatTune - EUR+EAS	0.137	0.118	0.019	0.244659
EAS	MCHC	LDpred2 - SumStatTune - EUR	LDpred2 - IndivTune - EAS	0.137	0.127	0.01	0.666253
EAS	MCHC	LDpred2 - SumStatTune - EUR	LDpred2 - IndivTune - EUR	0.137	0.136	0.001	0.782328
EAS	MCHC	LDpred2 - SumStatTune - EUR	LDpred2 - SumStatTune - EAS	0.137	0.125	0.012	0.590603
EAS	MCHC	LDpred2 - SumStatTune - EUR	LDpred2 - SumStatTune - EUR	0.082	0.082	NA	NA
EAS	MCHC	LDpred2 - SumStatTune - EUR	LDpred2-multi - IndivTune - EUR+EAS	0.137	0.156	-0.019	0.0802135
EAS	MCHC	LDpred2 - SumStatTune - EUR	LDpred2-multi - SumStatTune - EUR+EAS	0.137	0.157	-0.02	0.0714037
EAS	MCHC	LDpred2 - SumStatTune - EUR	MegaPRS - IndivTune - EAS	0.137	0.13	0.007	0.767683
EAS	MCHC	LDpred2 - SumStatTune - EUR	MegaPRS - IndivTune - EUR	0.137	0.1	0.037	0.0125469
EAS	MCHC	LDpred2 - SumStatTune - EUR	MegaPRS - SumStatTune - EAS	0.137	0.124	0.013	0.597794
EAS	MCHC	LDpred2 - SumStatTune - EUR	MegaPRS - SumStatTune - EUR	0.137	0.108	0.029	0.0311713
EAS	MCHC	LDpred2 - SumStatTune - EUR	MegaPRS-multi - IndivTune - EUR+EAS	0.137	0.136	0.001	0.965673
EAS	MCHC	LDpred2 - SumStatTune - EUR	MegaPRS-multi - SumStatTune - EUR+EAS	0.137	0.141	-0.004	0.797837
EAS	MCHC	LDpred2 - SumStatTune - EUR	PRS-CS - IndivTune - EAS	0.137	0.104	0.033	0.1708
EAS	MCHC	LDpred2 - SumStatTune - EUR	PRS-CS - IndivTune - EUR	0.137	0.09	0.047	0.000268053
EAS	MCHC	LDpred2 - SumStatTune - EUR	PRS-CS - SumStatTune - EAS	0.137	0.088	0.049	0.0449453
EAS	MCHC	LDpred2 - SumStatTune - EUR	PRS-CS - SumStatTune - EUR	0.137	0.095	0.042	0.00139895
EAS	MCHC	LDpred2 - SumStatTune - EUR	PRS-CS-multi - IndivTune - EUR+EAS	0.137	0.115	0.022	0.183592
EAS	MCHC	LDpred2 - SumStatTune - EUR	PRS-CS-multi - SumStatTune - EUR+EAS	0.137	0.116	0.021	0.184878
EAS	MCHC	LDpred2 - SumStatTune - EUR	PRS-CSx - IndivTune - EUR+EAS	0.137	0.115	0.022	0.164995
EAS	MCHC	LDpred2 - SumStatTune - EUR	PRS-CSx - SumStatTune - EUR+EAS	0.137	0.135	0.002	0.890037
EAS	MCHC	LDpred2 - SumStatTune - EUR	QuickPRS - SumStatTune - EAS	0.137	0.127	0.01	0.688184
EAS	MCHC	LDpred2 - SumStatTune - EUR	QuickPRS - SumStatTune - EUR	0.137	0.115	0.022	0.103285
EAS	MCHC	LDpred2 - SumStatTune - EUR	QuickPRS-multi - IndivTune - EUR+EAS	0.137	0.142	-0.005	0.75369
EAS	MCHC	LDpred2 - SumStatTune - EUR	QuickPRS-multi - SumStatTune - EUR+EAS	0.137	0.146	-0.009	0.58451
EAS	MCHC	LDpred2 - SumStatTune - EUR	SBayesRC - SumStatTune - EAS	0.137	0.115	0.022	0.327275
EAS	MCHC	LDpred2 - SumStatTune - EUR	SBayesRC - SumStatTune - EUR	0.137	0.112	0.025	0.0471488
EAS	MCHC	LDpred2 - SumStatTune - EUR	SBayesRC-multi - IndivTune - EUR+EAS	0.137	0.127	0.01	0.545859
EAS	MCHC	LDpred2 - SumStatTune - EUR	SBayesRC-multi - SumStatTune - EUR+EAS	0.137	0.132	0.005	0.735478
EAS	MCHC	LDpred2 - SumStatTune - EUR	X-Wing - IndivTune - EUR+EAS	0.137	0.131	0.006	0.719664
EAS	MCHC	LDpred2 - SumStatTune - EUR	X-Wing - SumStatTune - EUR+EAS	0.137	0.14	-0.003	0.832068
EAS	MCHC	LDpred2 - SumStatTune - EUR	lassosum - IndivTune - EAS	0.137	0.085	0.052	0.03474
EAS	MCHC	LDpred2 - SumStatTune - EUR	lassosum - IndivTune - EUR	0.137	0.114	0.023	0.0344486
EAS	MCHC	LDpred2 - SumStatTune - EUR	lassosum - SumStatTune - EAS	0.137	0.107	0.03	0.187859
EAS	MCHC	LDpred2 - SumStatTune - EUR	lassosum - SumStatTune - EUR	0.137	0.114	0.023	0.0344486
EAS	MCHC	LDpred2 - SumStatTune - EUR	lassosum-multi - IndivTune - EUR+EAS	0.137	0.119	0.018	0.250299
EAS	MCHC	LDpred2 - SumStatTune - EUR	lassosum-multi - SumStatTune - EUR+EAS	0.137	0.13	0.007	0.657269
EAS	MCHC	LDpred2 - SumStatTune - EUR	pT+clump - IndivTune - EAS	0.137	0.109	0.028	0.247592
EAS	MCHC	LDpred2 - SumStatTune - EUR	pT+clump - IndivTune - EUR	0.137	0.074	0.063	0.000631001
EAS	MCHC	LDpred2 - SumStatTune - EUR	pT+clump-multi - IndivTune - EUR+EAS	0.137	0.116	0.021	0.281958
EAS	MCHC	LDpred2-multi - IndivTune - EUR+EAS	All - IndivTune - EAS	0.156	0.124	0.032	0.0391057
EAS	MCHC	LDpred2-multi - IndivTune - EUR+EAS	All - IndivTune - EUR	0.156	0.136	0.02	0.0674353
EAS	MCHC	LDpred2-multi - IndivTune - EUR+EAS	All - IndivTune - EUR+EAS	0.156	0.155	0.001	0.925141
EAS	MCHC	LDpred2-multi - IndivTune - EUR+EAS	DBSLMM - IndivTune - EAS	0.156	0.105	0.051	0.00164667
EAS	MCHC	LDpred2-multi - IndivTune - EUR+EAS	DBSLMM - IndivTune - EUR	0.156	0.082	0.074	4.46756e-06
EAS	MCHC	LDpred2-multi - IndivTune - EUR+EAS	DBSLMM - SumStatTune - EAS	0.156	0.104	0.052	0.00157605
EAS	MCHC	LDpred2-multi - IndivTune - EUR+EAS	DBSLMM - SumStatTune - EUR	0.156	0.087	0.069	1.90903e-05
EAS	MCHC	LDpred2-multi - IndivTune - EUR+EAS	DBSLMM-multi - IndivTune - EUR+EAS	0.156	0.111	0.045	9.76853e-05
EAS	MCHC	LDpred2-multi - IndivTune - EUR+EAS	DBSLMM-multi - SumStatTune - EUR+EAS	0.156	0.118	0.038	0.00115487
EAS	MCHC	LDpred2-multi - IndivTune - EUR+EAS	LDpred2 - IndivTune - EAS	0.156	0.127	0.029	0.0329836
EAS	MCHC	LDpred2-multi - IndivTune - EUR+EAS	LDpred2 - IndivTune - EUR	0.156	0.136	0.02	0.0674353
EAS	MCHC	LDpred2-multi - IndivTune - EUR+EAS	LDpred2 - SumStatTune - EAS	0.156	0.125	0.031	0.024606
EAS	MCHC	LDpred2-multi - IndivTune - EUR+EAS	LDpred2 - SumStatTune - EUR	0.156	0.137	0.019	0.0802135
EAS	MCHC	LDpred2-multi - IndivTune - EUR+EAS	LDpred2-multi - IndivTune - EUR+EAS	0.082	0.082	NA	NA
EAS	MCHC	LDpred2-multi - IndivTune - EUR+EAS	LDpred2-multi - SumStatTune - EUR+EAS	0.156	0.157	-0.002	0.649683
EAS	MCHC	LDpred2-multi - IndivTune - EUR+EAS	MegaPRS - IndivTune - EAS	0.156	0.13	0.026	0.103228
EAS	MCHC	LDpred2-multi - IndivTune - EUR+EAS	MegaPRS - IndivTune - EUR	0.156	0.1	0.056	0.000416017
EAS	MCHC	LDpred2-multi - IndivTune - EUR+EAS	MegaPRS - SumStatTune - EAS	0.156	0.124	0.031	0.0666861
EAS	MCHC	LDpred2-multi - IndivTune - EUR+EAS	MegaPRS - SumStatTune - EUR	0.156	0.108	0.048	0.00124309
EAS	MCHC	LDpred2-multi - IndivTune - EUR+EAS	MegaPRS-multi - IndivTune - EUR+EAS	0.156	0.136	0.02	0.0798242
EAS	MCHC	LDpred2-multi - IndivTune - EUR+EAS	MegaPRS-multi - SumStatTune - EUR+EAS	0.156	0.141	0.015	0.187905
EAS	MCHC	LDpred2-multi - IndivTune - EUR+EAS	PRS-CS - IndivTune - EAS	0.156	0.104	0.052	0.0028546
EAS	MCHC	LDpred2-multi - IndivTune - EUR+EAS	PRS-CS - IndivTune - EUR	0.156	0.09	0.066	5.84302e-06
EAS	MCHC	LDpred2-multi - IndivTune - EUR+EAS	PRS-CS - SumStatTune - EAS	0.156	0.088	0.067	0.000128832
EAS	MCHC	LDpred2-multi - IndivTune - EUR+EAS	PRS-CS - SumStatTune - EUR	0.156	0.095	0.061	4.57947e-05
EAS	MCHC	LDpred2-multi - IndivTune - EUR+EAS	PRS-CS-multi - IndivTune - EUR+EAS	0.156	0.115	0.041	0.000276112
EAS	MCHC	LDpred2-multi - IndivTune - EUR+EAS	PRS-CS-multi - SumStatTune - EUR+EAS	0.156	0.116	0.04	0.000406235
EAS	MCHC	LDpred2-multi - IndivTune - EUR+EAS	PRS-CSx - IndivTune - EUR+EAS	0.156	0.115	0.041	4.69168e-05
EAS	MCHC	LDpred2-multi - IndivTune - EUR+EAS	PRS-CSx - SumStatTune - EUR+EAS	0.156	0.135	0.021	0.0553072
EAS	MCHC	LDpred2-multi - IndivTune - EUR+EAS	QuickPRS - SumStatTune - EAS	0.156	0.127	0.028	0.0920285
EAS	MCHC	LDpred2-multi - IndivTune - EUR+EAS	QuickPRS - SumStatTune - EUR	0.156	0.115	0.04	0.0048712
EAS	MCHC	LDpred2-multi - IndivTune - EUR+EAS	QuickPRS-multi - IndivTune - EUR+EAS	0.156	0.142	0.013	0.23721
EAS	MCHC	LDpred2-multi - IndivTune - EUR+EAS	QuickPRS-multi - SumStatTune - EUR+EAS	0.156	0.146	0.01	0.352431
EAS	MCHC	LDpred2-multi - IndivTune - EUR+EAS	SBayesRC - SumStatTune - EAS	0.156	0.115	0.041	0.00577094
EAS	MCHC	LDpred2-multi - IndivTune - EUR+EAS	SBayesRC - SumStatTune - EUR	0.156	0.112	0.044	0.00108783
EAS	MCHC	LDpred2-multi - IndivTune - EUR+EAS	SBayesRC-multi - IndivTune - EUR+EAS	0.156	0.127	0.029	0.0041086
EAS	MCHC	LDpred2-multi - IndivTune - EUR+EAS	SBayesRC-multi - SumStatTune - EUR+EAS	0.156	0.132	0.024	0.0151033
EAS	MCHC	LDpred2-multi - IndivTune - EUR+EAS	X-Wing - IndivTune - EUR+EAS	0.156	0.131	0.025	0.0130365
EAS	MCHC	LDpred2-multi - IndivTune - EUR+EAS	X-Wing - SumStatTune - EUR+EAS	0.156	0.14	0.016	0.113298
EAS	MCHC	LDpred2-multi - IndivTune - EUR+EAS	lassosum - IndivTune - EAS	0.156	0.085	0.071	0.00010168
EAS	MCHC	LDpred2-multi - IndivTune - EUR+EAS	lassosum - IndivTune - EUR	0.156	0.114	0.042	0.00157983
EAS	MCHC	LDpred2-multi - IndivTune - EUR+EAS	lassosum - SumStatTune - EAS	0.156	0.107	0.049	0.0010568
EAS	MCHC	LDpred2-multi - IndivTune - EUR+EAS	lassosum - SumStatTune - EUR	0.156	0.114	0.042	0.00157983
EAS	MCHC	LDpred2-multi - IndivTune - EUR+EAS	lassosum-multi - IndivTune - EUR+EAS	0.156	0.119	0.037	0.000971794
EAS	MCHC	LDpred2-multi - IndivTune - EUR+EAS	lassosum-multi - SumStatTune - EUR+EAS	0.156	0.13	0.025	0.00564716
EAS	MCHC	LDpred2-multi - IndivTune - EUR+EAS	pT+clump - IndivTune - EAS	0.156	0.109	0.047	0.00879409
EAS	MCHC	LDpred2-multi - IndivTune - EUR+EAS	pT+clump - IndivTune - EUR	0.156	0.074	0.082	2.8964e-05
EAS	MCHC	LDpred2-multi - IndivTune - EUR+EAS	pT+clump-multi - IndivTune - EUR+EAS	0.156	0.116	0.04	0.00681809
EAS	MCHC	LDpred2-multi - SumStatTune - EUR+EAS	All - IndivTune - EAS	0.157	0.124	0.034	0.0217308
EAS	MCHC	LDpred2-multi - SumStatTune - EUR+EAS	All - IndivTune - EUR	0.157	0.136	0.021	0.0766344
EAS	MCHC	LDpred2-multi - SumStatTune - EUR+EAS	All - IndivTune - EUR+EAS	0.157	0.155	0.002	0.722678
EAS	MCHC	LDpred2-multi - SumStatTune - EUR+EAS	DBSLMM - IndivTune - EAS	0.157	0.105	0.052	0.000614977
EAS	MCHC	LDpred2-multi - SumStatTune - EUR+EAS	DBSLMM - IndivTune - EUR	0.157	0.082	0.075	5.53589e-06
EAS	MCHC	LDpred2-multi - SumStatTune - EUR+EAS	DBSLMM - SumStatTune - EAS	0.157	0.104	0.053	0.000569834
EAS	MCHC	LDpred2-multi - SumStatTune - EUR+EAS	DBSLMM - SumStatTune - EUR	0.157	0.087	0.07	2.2222e-05
EAS	MCHC	LDpred2-multi - SumStatTune - EUR+EAS	DBSLMM-multi - IndivTune - EUR+EAS	0.157	0.111	0.047	3.24925e-05
EAS	MCHC	LDpred2-multi - SumStatTune - EUR+EAS	DBSLMM-multi - SumStatTune - EUR+EAS	0.157	0.118	0.039	0.000527742
EAS	MCHC	LDpred2-multi - SumStatTune - EUR+EAS	LDpred2 - IndivTune - EAS	0.157	0.127	0.03	0.0188043
EAS	MCHC	LDpred2-multi - SumStatTune - EUR+EAS	LDpred2 - IndivTune - EUR	0.157	0.136	0.021	0.0766344
EAS	MCHC	LDpred2-multi - SumStatTune - EUR+EAS	LDpred2 - SumStatTune - EAS	0.157	0.125	0.033	0.00991168
EAS	MCHC	LDpred2-multi - SumStatTune - EUR+EAS	LDpred2 - SumStatTune - EUR	0.157	0.137	0.02	0.0714037
EAS	MCHC	LDpred2-multi - SumStatTune - EUR+EAS	LDpred2-multi - IndivTune - EUR+EAS	0.157	0.156	0.002	0.649683
EAS	MCHC	LDpred2-multi - SumStatTune - EUR+EAS	LDpred2-multi - SumStatTune - EUR+EAS	0.082	0.082	NA	NA
EAS	MCHC	LDpred2-multi - SumStatTune - EUR+EAS	MegaPRS - IndivTune - EAS	0.157	0.13	0.027	0.0665448
EAS	MCHC	LDpred2-multi - SumStatTune - EUR+EAS	MegaPRS - IndivTune - EUR	0.157	0.1	0.057	0.000398907
EAS	MCHC	LDpred2-multi - SumStatTune - EUR+EAS	MegaPRS - SumStatTune - EAS	0.157	0.124	0.033	0.0404752
EAS	MCHC	LDpred2-multi - SumStatTune - EUR+EAS	MegaPRS - SumStatTune - EUR	0.157	0.108	0.049	0.000951383
EAS	MCHC	LDpred2-multi - SumStatTune - EUR+EAS	MegaPRS-multi - IndivTune - EUR+EAS	0.157	0.136	0.021	0.048547
EAS	MCHC	LDpred2-multi - SumStatTune - EUR+EAS	MegaPRS-multi - SumStatTune - EUR+EAS	0.157	0.141	0.016	0.117386
EAS	MCHC	LDpred2-multi - SumStatTune - EUR+EAS	PRS-CS - IndivTune - EAS	0.157	0.104	0.053	0.00102404
EAS	MCHC	LDpred2-multi - SumStatTune - EUR+EAS	PRS-CS - IndivTune - EUR	0.157	0.09	0.067	8.95138e-06
EAS	MCHC	LDpred2-multi - SumStatTune - EUR+EAS	PRS-CS - SumStatTune - EAS	0.157	0.088	0.069	2.84622e-05
EAS	MCHC	LDpred2-multi - SumStatTune - EUR+EAS	PRS-CS - SumStatTune - EUR	0.157	0.095	0.062	6.45874e-05
EAS	MCHC	LDpred2-multi - SumStatTune - EUR+EAS	PRS-CS-multi - IndivTune - EUR+EAS	0.157	0.115	0.042	7.79715e-05
EAS	MCHC	LDpred2-multi - SumStatTune - EUR+EAS	PRS-CS-multi - SumStatTune - EUR+EAS	0.157	0.116	0.041	0.000132398
EAS	MCHC	LDpred2-multi - SumStatTune - EUR+EAS	PRS-CSx - IndivTune - EUR+EAS	0.157	0.115	0.043	1.59762e-05
EAS	MCHC	LDpred2-multi - SumStatTune - EUR+EAS	PRS-CSx - SumStatTune - EUR+EAS	0.157	0.135	0.022	0.0317063
EAS	MCHC	LDpred2-multi - SumStatTune - EUR+EAS	QuickPRS - SumStatTune - EAS	0.157	0.127	0.03	0.0586184
EAS	MCHC	LDpred2-multi - SumStatTune - EUR+EAS	QuickPRS - SumStatTune - EUR	0.157	0.115	0.042	0.00442918
EAS	MCHC	LDpred2-multi - SumStatTune - EUR+EAS	QuickPRS-multi - IndivTune - EUR+EAS	0.157	0.142	0.015	0.161189
EAS	MCHC	LDpred2-multi - SumStatTune - EUR+EAS	QuickPRS-multi - SumStatTune - EUR+EAS	0.157	0.146	0.012	0.259665
EAS	MCHC	LDpred2-multi - SumStatTune - EUR+EAS	SBayesRC - SumStatTune - EAS	0.157	0.115	0.043	0.00268972
EAS	MCHC	LDpred2-multi - SumStatTune - EUR+EAS	SBayesRC - SumStatTune - EUR	0.157	0.112	0.045	0.00083668
EAS	MCHC	LDpred2-multi - SumStatTune - EUR+EAS	SBayesRC-multi - IndivTune - EUR+EAS	0.157	0.127	0.03	0.00165952
EAS	MCHC	LDpred2-multi - SumStatTune - EUR+EAS	SBayesRC-multi - SumStatTune - EUR+EAS	0.157	0.132	0.026	0.00686921
EAS	MCHC	LDpred2-multi - SumStatTune - EUR+EAS	X-Wing - IndivTune - EUR+EAS	0.157	0.131	0.026	0.00421435
EAS	MCHC	LDpred2-multi - SumStatTune - EUR+EAS	X-Wing - SumStatTune - EUR+EAS	0.157	0.14	0.017	0.0610793
EAS	MCHC	LDpred2-multi - SumStatTune - EUR+EAS	lassosum - IndivTune - EAS	0.157	0.085	0.072	2.94755e-05
EAS	MCHC	LDpred2-multi - SumStatTune - EUR+EAS	lassosum - IndivTune - EUR	0.157	0.114	0.044	0.00114464
EAS	MCHC	LDpred2-multi - SumStatTune - EUR+EAS	lassosum - SumStatTune - EAS	0.157	0.107	0.051	0.000270359
EAS	MCHC	LDpred2-multi - SumStatTune - EUR+EAS	lassosum - SumStatTune - EUR	0.157	0.114	0.044	0.00114464
EAS	MCHC	LDpred2-multi - SumStatTune - EUR+EAS	lassosum-multi - IndivTune - EUR+EAS	0.157	0.119	0.038	0.000227451
EAS	MCHC	LDpred2-multi - SumStatTune - EUR+EAS	lassosum-multi - SumStatTune - EUR+EAS	0.157	0.13	0.027	0.0010571
EAS	MCHC	LDpred2-multi - SumStatTune - EUR+EAS	pT+clump - IndivTune - EAS	0.157	0.109	0.048	0.0050845
EAS	MCHC	LDpred2-multi - SumStatTune - EUR+EAS	pT+clump - IndivTune - EUR	0.157	0.074	0.084	1.85201e-05
EAS	MCHC	LDpred2-multi - SumStatTune - EUR+EAS	pT+clump-multi - IndivTune - EUR+EAS	0.157	0.116	0.041	0.00349112
EAS	MCHC	MegaPRS - IndivTune - EAS	All - IndivTune - EAS	0.13	0.124	0.006	0.0189302
EAS	MCHC	MegaPRS - IndivTune - EAS	All - IndivTune - EUR	0.13	0.136	-0.006	0.803265
EAS	MCHC	MegaPRS - IndivTune - EAS	All - IndivTune - EUR+EAS	0.13	0.155	-0.025	0.0515719
EAS	MCHC	MegaPRS - IndivTune - EAS	DBSLMM - IndivTune - EAS	0.13	0.105	0.025	0.0286078
EAS	MCHC	MegaPRS - IndivTune - EAS	DBSLMM - IndivTune - EUR	0.13	0.082	0.048	0.041541
EAS	MCHC	MegaPRS - IndivTune - EAS	DBSLMM - SumStatTune - EAS	0.13	0.104	0.026	0.0212795
EAS	MCHC	MegaPRS - IndivTune - EAS	DBSLMM - SumStatTune - EUR	0.13	0.087	0.043	0.0685351
EAS	MCHC	MegaPRS - IndivTune - EAS	DBSLMM-multi - IndivTune - EUR+EAS	0.13	0.111	0.02	0.165523
EAS	MCHC	MegaPRS - IndivTune - EAS	DBSLMM-multi - SumStatTune - EUR+EAS	0.13	0.118	0.012	0.440599
EAS	MCHC	MegaPRS - IndivTune - EAS	LDpred2 - IndivTune - EAS	0.13	0.127	0.003	0.771932
EAS	MCHC	MegaPRS - IndivTune - EAS	LDpred2 - IndivTune - EUR	0.13	0.136	-0.006	0.803265
EAS	MCHC	MegaPRS - IndivTune - EAS	LDpred2 - SumStatTune - EAS	0.13	0.125	0.005	0.564946
EAS	MCHC	MegaPRS - IndivTune - EAS	LDpred2 - SumStatTune - EUR	0.13	0.137	-0.007	0.767683
EAS	MCHC	MegaPRS - IndivTune - EAS	LDpred2-multi - IndivTune - EUR+EAS	0.13	0.156	-0.026	0.103228
EAS	MCHC	MegaPRS - IndivTune - EAS	LDpred2-multi - SumStatTune - EUR+EAS	0.13	0.157	-0.027	0.0665448
EAS	MCHC	MegaPRS - IndivTune - EAS	MegaPRS - IndivTune - EAS	0.082	0.082	NA	NA
EAS	MCHC	MegaPRS - IndivTune - EAS	MegaPRS - IndivTune - EUR	0.13	0.1	0.03	0.194032
EAS	MCHC	MegaPRS - IndivTune - EAS	MegaPRS - SumStatTune - EAS	0.13	0.124	0.006	0.342389
EAS	MCHC	MegaPRS - IndivTune - EAS	MegaPRS - SumStatTune - EUR	0.13	0.108	0.022	0.335161
EAS	MCHC	MegaPRS - IndivTune - EAS	MegaPRS-multi - IndivTune - EUR+EAS	0.13	0.136	-0.006	0.58136
EAS	MCHC	MegaPRS - IndivTune - EAS	MegaPRS-multi - SumStatTune - EUR+EAS	0.13	0.141	-0.011	0.399226
EAS	MCHC	MegaPRS - IndivTune - EAS	PRS-CS - IndivTune - EAS	0.13	0.104	0.026	0.0206883
EAS	MCHC	MegaPRS - IndivTune - EAS	PRS-CS - IndivTune - EUR	0.13	0.09	0.04	0.0850773
EAS	MCHC	MegaPRS - IndivTune - EAS	PRS-CS - SumStatTune - EAS	0.13	0.088	0.042	0.000290549
EAS	MCHC	MegaPRS - IndivTune - EAS	PRS-CS - SumStatTune - EUR	0.13	0.095	0.035	0.137306
EAS	MCHC	MegaPRS - IndivTune - EAS	PRS-CS-multi - IndivTune - EUR+EAS	0.13	0.115	0.015	0.291946
EAS	MCHC	MegaPRS - IndivTune - EAS	PRS-CS-multi - SumStatTune - EUR+EAS	0.13	0.116	0.014	0.347845
EAS	MCHC	MegaPRS - IndivTune - EAS	PRS-CSx - IndivTune - EUR+EAS	0.13	0.115	0.015	0.290542
EAS	MCHC	MegaPRS - IndivTune - EAS	PRS-CSx - SumStatTune - EUR+EAS	0.13	0.135	-0.005	0.756421
EAS	MCHC	MegaPRS - IndivTune - EAS	QuickPRS - SumStatTune - EAS	0.13	0.127	0.003	0.641364
EAS	MCHC	MegaPRS - IndivTune - EAS	QuickPRS - SumStatTune - EUR	0.13	0.115	0.015	0.514529
EAS	MCHC	MegaPRS - IndivTune - EAS	QuickPRS-multi - IndivTune - EUR+EAS	0.13	0.142	-0.012	0.259727
EAS	MCHC	MegaPRS - IndivTune - EAS	QuickPRS-multi - SumStatTune - EUR+EAS	0.13	0.146	-0.016	0.23275
EAS	MCHC	MegaPRS - IndivTune - EAS	SBayesRC - SumStatTune - EAS	0.13	0.115	0.015	0.157882
EAS	MCHC	MegaPRS - IndivTune - EAS	SBayesRC - SumStatTune - EUR	0.13	0.112	0.018	0.408757
EAS	MCHC	MegaPRS - IndivTune - EAS	SBayesRC-multi - IndivTune - EUR+EAS	0.13	0.127	0.003	0.844016
EAS	MCHC	MegaPRS - IndivTune - EAS	SBayesRC-multi - SumStatTune - EUR+EAS	0.13	0.132	-0.002	0.91182
EAS	MCHC	MegaPRS - IndivTune - EAS	X-Wing - IndivTune - EUR+EAS	0.13	0.131	-0.001	0.937345
EAS	MCHC	MegaPRS - IndivTune - EAS	X-Wing - SumStatTune - EUR+EAS	0.13	0.14	-0.01	0.48711
EAS	MCHC	MegaPRS - IndivTune - EAS	lassosum - IndivTune - EAS	0.13	0.085	0.045	0.00235163
EAS	MCHC	MegaPRS - IndivTune - EAS	lassosum - IndivTune - EUR	0.13	0.114	0.017	0.462078
EAS	MCHC	MegaPRS - IndivTune - EAS	lassosum - SumStatTune - EAS	0.13	0.107	0.024	0.0296355
EAS	MCHC	MegaPRS - IndivTune - EAS	lassosum - SumStatTune - EUR	0.13	0.114	0.017	0.462078
EAS	MCHC	MegaPRS - IndivTune - EAS	lassosum-multi - IndivTune - EUR+EAS	0.13	0.119	0.011	0.483472
EAS	MCHC	MegaPRS - IndivTune - EAS	lassosum-multi - SumStatTune - EUR+EAS	0.13	0.13	0	0.984142
EAS	MCHC	MegaPRS - IndivTune - EAS	pT+clump - IndivTune - EAS	0.13	0.109	0.021	0.172672
EAS	MCHC	MegaPRS - IndivTune - EAS	pT+clump - IndivTune - EUR	0.13	0.074	0.057	0.0253621
EAS	MCHC	MegaPRS - IndivTune - EAS	pT+clump-multi - IndivTune - EUR+EAS	0.13	0.116	0.014	0.410669
EAS	MCHC	MegaPRS - IndivTune - EUR	All - IndivTune - EAS	0.1	0.124	-0.024	0.306908
EAS	MCHC	MegaPRS - IndivTune - EUR	All - IndivTune - EUR	0.1	0.136	-0.036	0.0158849
EAS	MCHC	MegaPRS - IndivTune - EUR	All - IndivTune - EUR+EAS	0.1	0.155	-0.055	0.0006726
EAS	MCHC	MegaPRS - IndivTune - EUR	DBSLMM - IndivTune - EAS	0.1	0.105	-0.005	0.819516
EAS	MCHC	MegaPRS - IndivTune - EUR	DBSLMM - IndivTune - EUR	0.1	0.082	0.018	0.224786
EAS	MCHC	MegaPRS - IndivTune - EUR	DBSLMM - SumStatTune - EAS	0.1	0.104	-0.004	0.852131
EAS	MCHC	MegaPRS - IndivTune - EUR	DBSLMM - SumStatTune - EUR	0.1	0.087	0.013	0.38561
EAS	MCHC	MegaPRS - IndivTune - EUR	DBSLMM-multi - IndivTune - EUR+EAS	0.1	0.111	-0.011	0.540379
EAS	MCHC	MegaPRS - IndivTune - EUR	DBSLMM-multi - SumStatTune - EUR+EAS	0.1	0.118	-0.018	0.26055
EAS	MCHC	MegaPRS - IndivTune - EUR	LDpred2 - IndivTune - EAS	0.1	0.127	-0.027	0.234766
EAS	MCHC	MegaPRS - IndivTune - EUR	LDpred2 - IndivTune - EUR	0.1	0.136	-0.036	0.0158849
EAS	MCHC	MegaPRS - IndivTune - EUR	LDpred2 - SumStatTune - EAS	0.1	0.125	-0.025	0.285339
EAS	MCHC	MegaPRS - IndivTune - EUR	LDpred2 - SumStatTune - EUR	0.1	0.137	-0.037	0.0125469
EAS	MCHC	MegaPRS - IndivTune - EUR	LDpred2-multi - IndivTune - EUR+EAS	0.1	0.156	-0.056	0.000416017
EAS	MCHC	MegaPRS - IndivTune - EUR	LDpred2-multi - SumStatTune - EUR+EAS	0.1	0.157	-0.057	0.000398907
EAS	MCHC	MegaPRS - IndivTune - EUR	MegaPRS - IndivTune - EAS	0.1	0.13	-0.03	0.194032
EAS	MCHC	MegaPRS - IndivTune - EUR	MegaPRS - IndivTune - EUR	0.082	0.082	NA	NA
EAS	MCHC	MegaPRS - IndivTune - EUR	MegaPRS - SumStatTune - EAS	0.1	0.124	-0.025	0.302195
EAS	MCHC	MegaPRS - IndivTune - EUR	MegaPRS - SumStatTune - EUR	0.1	0.108	-0.008	0.448481
EAS	MCHC	MegaPRS - IndivTune - EUR	MegaPRS-multi - IndivTune - EUR+EAS	0.1	0.136	-0.036	0.00524112
EAS	MCHC	MegaPRS - IndivTune - EUR	MegaPRS-multi - SumStatTune - EUR+EAS	0.1	0.141	-0.041	0.00490162
EAS	MCHC	MegaPRS - IndivTune - EUR	PRS-CS - IndivTune - EAS	0.1	0.104	-0.004	0.863993
EAS	MCHC	MegaPRS - IndivTune - EUR	PRS-CS - IndivTune - EUR	0.1	0.09	0.01	0.477141
EAS	MCHC	MegaPRS - IndivTune - EUR	PRS-CS - SumStatTune - EAS	0.1	0.088	0.011	0.635305
EAS	MCHC	MegaPRS - IndivTune - EUR	PRS-CS - SumStatTune - EUR	0.1	0.095	0.005	0.727219
EAS	MCHC	MegaPRS - IndivTune - EUR	PRS-CS-multi - IndivTune - EUR+EAS	0.1	0.115	-0.015	0.367117
EAS	MCHC	MegaPRS - IndivTune - EUR	PRS-CS-multi - SumStatTune - EUR+EAS	0.1	0.116	-0.016	0.321113
EAS	MCHC	MegaPRS - IndivTune - EUR	PRS-CSx - IndivTune - EUR+EAS	0.1	0.115	-0.015	0.383424
EAS	MCHC	MegaPRS - IndivTune - EUR	PRS-CSx - SumStatTune - EUR+EAS	0.1	0.135	-0.035	0.0307901
EAS	MCHC	MegaPRS - IndivTune - EUR	QuickPRS - SumStatTune - EAS	0.1	0.127	-0.028	0.242274
EAS	MCHC	MegaPRS - IndivTune - EUR	QuickPRS - SumStatTune - EUR	0.1	0.115	-0.015	0.110766
EAS	MCHC	MegaPRS - IndivTune - EUR	QuickPRS-multi - IndivTune - EUR+EAS	0.1	0.142	-0.042	0.00727627
EAS	MCHC	MegaPRS - IndivTune - EUR	QuickPRS-multi - SumStatTune - EUR+EAS	0.1	0.146	-0.046	0.00111756
EAS	MCHC	MegaPRS - IndivTune - EUR	SBayesRC - SumStatTune - EAS	0.1	0.115	-0.015	0.514834
EAS	MCHC	MegaPRS - IndivTune - EUR	SBayesRC - SumStatTune - EUR	0.1	0.112	-0.012	0.376594
EAS	MCHC	MegaPRS - IndivTune - EUR	SBayesRC-multi - IndivTune - EUR+EAS	0.1	0.127	-0.027	0.0989498
EAS	MCHC	MegaPRS - IndivTune - EUR	SBayesRC-multi - SumStatTune - EUR+EAS	0.1	0.132	-0.032	0.0476069
EAS	MCHC	MegaPRS - IndivTune - EUR	X-Wing - IndivTune - EUR+EAS	0.1	0.131	-0.031	0.0682909
EAS	MCHC	MegaPRS - IndivTune - EUR	X-Wing - SumStatTune - EUR+EAS	0.1	0.14	-0.04	0.0125688
EAS	MCHC	MegaPRS - IndivTune - EUR	lassosum - IndivTune - EAS	0.1	0.085	0.015	0.545366
EAS	MCHC	MegaPRS - IndivTune - EUR	lassosum - IndivTune - EUR	0.1	0.114	-0.014	0.337433
EAS	MCHC	MegaPRS - IndivTune - EUR	lassosum - SumStatTune - EAS	0.1	0.107	-0.007	0.772166
EAS	MCHC	MegaPRS - IndivTune - EUR	lassosum - SumStatTune - EUR	0.1	0.114	-0.014	0.337433
EAS	MCHC	MegaPRS - IndivTune - EUR	lassosum-multi - IndivTune - EUR+EAS	0.1	0.119	-0.019	0.277302
EAS	MCHC	MegaPRS - IndivTune - EUR	lassosum-multi - SumStatTune - EUR+EAS	0.1	0.13	-0.03	0.0614515
EAS	MCHC	MegaPRS - IndivTune - EUR	pT+clump - IndivTune - EAS	0.1	0.109	-0.009	0.712224
EAS	MCHC	MegaPRS - IndivTune - EUR	pT+clump - IndivTune - EUR	0.1	0.074	0.026	0.17893
EAS	MCHC	MegaPRS - IndivTune - EUR	pT+clump-multi - IndivTune - EUR+EAS	0.1	0.116	-0.016	0.428953
EAS	MCHC	MegaPRS - SumStatTune - EAS	All - IndivTune - EAS	0.124	0.124	0.001	0.902647
EAS	MCHC	MegaPRS - SumStatTune - EAS	All - IndivTune - EUR	0.124	0.136	-0.012	0.631822
EAS	MCHC	MegaPRS - SumStatTune - EAS	All - IndivTune - EUR+EAS	0.124	0.155	-0.031	0.0293019
EAS	MCHC	MegaPRS - SumStatTune - EAS	DBSLMM - IndivTune - EAS	0.124	0.105	0.019	0.0991633
EAS	MCHC	MegaPRS - SumStatTune - EAS	DBSLMM - IndivTune - EUR	0.124	0.082	0.042	0.0767015
EAS	MCHC	MegaPRS - SumStatTune - EAS	DBSLMM - SumStatTune - EAS	0.124	0.104	0.02	0.0688877
EAS	MCHC	MegaPRS - SumStatTune - EAS	DBSLMM - SumStatTune - EUR	0.124	0.087	0.037	0.119572
EAS	MCHC	MegaPRS - SumStatTune - EAS	DBSLMM-multi - IndivTune - EUR+EAS	0.124	0.111	0.014	0.339767
EAS	MCHC	MegaPRS - SumStatTune - EAS	DBSLMM-multi - SumStatTune - EUR+EAS	0.124	0.118	0.006	0.689105
EAS	MCHC	MegaPRS - SumStatTune - EAS	LDpred2 - IndivTune - EAS	0.124	0.127	-0.003	0.832694
EAS	MCHC	MegaPRS - SumStatTune - EAS	LDpred2 - IndivTune - EUR	0.124	0.136	-0.012	0.631822
EAS	MCHC	MegaPRS - SumStatTune - EAS	LDpred2 - SumStatTune - EAS	0.124	0.125	0	0.988252
EAS	MCHC	MegaPRS - SumStatTune - EAS	LDpred2 - SumStatTune - EUR	0.124	0.137	-0.013	0.597794
EAS	MCHC	MegaPRS - SumStatTune - EAS	LDpred2-multi - IndivTune - EUR+EAS	0.124	0.156	-0.031	0.0666861
EAS	MCHC	MegaPRS - SumStatTune - EAS	LDpred2-multi - SumStatTune - EUR+EAS	0.124	0.157	-0.033	0.0404752
EAS	MCHC	MegaPRS - SumStatTune - EAS	MegaPRS - IndivTune - EAS	0.124	0.13	-0.006	0.342389
EAS	MCHC	MegaPRS - SumStatTune - EAS	MegaPRS - IndivTune - EUR	0.124	0.1	0.025	0.302195
EAS	MCHC	MegaPRS - SumStatTune - EAS	MegaPRS - SumStatTune - EAS	0.082	0.082	NA	NA
EAS	MCHC	MegaPRS - SumStatTune - EAS	MegaPRS - SumStatTune - EUR	0.124	0.108	0.016	0.48658
EAS	MCHC	MegaPRS - SumStatTune - EAS	MegaPRS-multi - IndivTune - EUR+EAS	0.124	0.136	-0.012	0.34985
EAS	MCHC	MegaPRS - SumStatTune - EAS	MegaPRS-multi - SumStatTune - EUR+EAS	0.124	0.141	-0.017	0.197901
EAS	MCHC	MegaPRS - SumStatTune - EAS	PRS-CS - IndivTune - EAS	0.124	0.104	0.02	0.0336755
EAS	MCHC	MegaPRS - SumStatTune - EAS	PRS-CS - IndivTune - EUR	0.124	0.09	0.034	0.146539
EAS	MCHC	MegaPRS - SumStatTune - EAS	PRS-CS - SumStatTune - EAS	0.124	0.088	0.036	0.00021932
EAS	MCHC	MegaPRS - SumStatTune - EAS	PRS-CS - SumStatTune - EUR	0.124	0.095	0.029	0.220652
EAS	MCHC	MegaPRS - SumStatTune - EAS	PRS-CS-multi - IndivTune - EUR+EAS	0.124	0.115	0.009	0.500416
EAS	MCHC	MegaPRS - SumStatTune - EAS	PRS-CS-multi - SumStatTune - EUR+EAS	0.124	0.116	0.009	0.56319
EAS	MCHC	MegaPRS - SumStatTune - EAS	PRS-CSx - IndivTune - EUR+EAS	0.124	0.115	0.01	0.530951
EAS	MCHC	MegaPRS - SumStatTune - EAS	PRS-CSx - SumStatTune - EUR+EAS	0.124	0.135	-0.01	0.507031
EAS	MCHC	MegaPRS - SumStatTune - EAS	QuickPRS - SumStatTune - EAS	0.124	0.127	-0.003	0.0669888
EAS	MCHC	MegaPRS - SumStatTune - EAS	QuickPRS - SumStatTune - EUR	0.124	0.115	0.009	0.694664
EAS	MCHC	MegaPRS - SumStatTune - EAS	QuickPRS-multi - IndivTune - EUR+EAS	0.124	0.142	-0.018	0.0896897
EAS	MCHC	MegaPRS - SumStatTune - EAS	QuickPRS-multi - SumStatTune - EUR+EAS	0.124	0.146	-0.021	0.101669
EAS	MCHC	MegaPRS - SumStatTune - EAS	SBayesRC - SumStatTune - EAS	0.124	0.115	0.01	0.419649
EAS	MCHC	MegaPRS - SumStatTune - EAS	SBayesRC - SumStatTune - EUR	0.124	0.112	0.012	0.579381
EAS	MCHC	MegaPRS - SumStatTune - EAS	SBayesRC-multi - IndivTune - EUR+EAS	0.124	0.127	-0.003	0.851884
EAS	MCHC	MegaPRS - SumStatTune - EAS	SBayesRC-multi - SumStatTune - EUR+EAS	0.124	0.132	-0.007	0.642486
EAS	MCHC	MegaPRS - SumStatTune - EAS	X-Wing - IndivTune - EUR+EAS	0.124	0.131	-0.007	0.623716
EAS	MCHC	MegaPRS - SumStatTune - EAS	X-Wing - SumStatTune - EUR+EAS	0.124	0.14	-0.016	0.290444
EAS	MCHC	MegaPRS - SumStatTune - EAS	lassosum - IndivTune - EAS	0.124	0.085	0.04	0.0087133
EAS	MCHC	MegaPRS - SumStatTune - EAS	lassosum - IndivTune - EUR	0.124	0.114	0.011	0.636693
EAS	MCHC	MegaPRS - SumStatTune - EAS	lassosum - SumStatTune - EAS	0.124	0.107	0.018	0.162468
EAS	MCHC	MegaPRS - SumStatTune - EAS	lassosum - SumStatTune - EUR	0.124	0.114	0.011	0.636693
EAS	MCHC	MegaPRS - SumStatTune - EAS	lassosum-multi - IndivTune - EUR+EAS	0.124	0.119	0.006	0.735432
EAS	MCHC	MegaPRS - SumStatTune - EAS	lassosum-multi - SumStatTune - EUR+EAS	0.124	0.13	-0.006	0.709806
EAS	MCHC	MegaPRS - SumStatTune - EAS	pT+clump - IndivTune - EAS	0.124	0.109	0.015	0.368586
EAS	MCHC	MegaPRS - SumStatTune - EAS	pT+clump - IndivTune - EUR	0.124	0.074	0.051	0.0476036
EAS	MCHC	MegaPRS - SumStatTune - EAS	pT+clump-multi - IndivTune - EUR+EAS	0.124	0.116	0.008	0.649358
EAS	MCHC	MegaPRS - SumStatTune - EUR	All - IndivTune - EAS	0.108	0.124	-0.015	0.496613
EAS	MCHC	MegaPRS - SumStatTune - EUR	All - IndivTune - EUR	0.108	0.136	-0.028	0.0476194
EAS	MCHC	MegaPRS - SumStatTune - EUR	All - IndivTune - EUR+EAS	0.108	0.155	-0.047	0.00216927
EAS	MCHC	MegaPRS - SumStatTune - EUR	DBSLMM - IndivTune - EAS	0.108	0.105	0.003	0.89491
EAS	MCHC	MegaPRS - SumStatTune - EUR	DBSLMM - IndivTune - EUR	0.108	0.082	0.026	0.0738152
EAS	MCHC	MegaPRS - SumStatTune - EUR	DBSLMM - SumStatTune - EAS	0.108	0.104	0.004	0.863118
EAS	MCHC	MegaPRS - SumStatTune - EUR	DBSLMM - SumStatTune - EUR	0.108	0.087	0.021	0.148111
EAS	MCHC	MegaPRS - SumStatTune - EUR	DBSLMM-multi - IndivTune - EUR+EAS	0.108	0.111	-0.002	0.889331
EAS	MCHC	MegaPRS - SumStatTune - EUR	DBSLMM-multi - SumStatTune - EUR+EAS	0.108	0.118	-0.01	0.529109
EAS	MCHC	MegaPRS - SumStatTune - EUR	LDpred2 - IndivTune - EAS	0.108	0.127	-0.019	0.394116
EAS	MCHC	MegaPRS - SumStatTune - EUR	LDpred2 - IndivTune - EUR	0.108	0.136	-0.028	0.0476194
EAS	MCHC	MegaPRS - SumStatTune - EUR	LDpred2 - SumStatTune - EAS	0.108	0.125	-0.016	0.464695
EAS	MCHC	MegaPRS - SumStatTune - EUR	LDpred2 - SumStatTune - EUR	0.108	0.137	-0.029	0.0311713
EAS	MCHC	MegaPRS - SumStatTune - EUR	LDpred2-multi - IndivTune - EUR+EAS	0.108	0.156	-0.048	0.00124309
EAS	MCHC	MegaPRS - SumStatTune - EUR	LDpred2-multi - SumStatTune - EUR+EAS	0.108	0.157	-0.049	0.000951383
EAS	MCHC	MegaPRS - SumStatTune - EUR	MegaPRS - IndivTune - EAS	0.108	0.13	-0.022	0.335161
EAS	MCHC	MegaPRS - SumStatTune - EUR	MegaPRS - IndivTune - EUR	0.108	0.1	0.008	0.448481
EAS	MCHC	MegaPRS - SumStatTune - EUR	MegaPRS - SumStatTune - EAS	0.108	0.124	-0.016	0.48658
EAS	MCHC	MegaPRS - SumStatTune - EUR	MegaPRS - SumStatTune - EUR	0.082	0.082	NA	NA
EAS	MCHC	MegaPRS - SumStatTune - EUR	MegaPRS-multi - IndivTune - EUR+EAS	0.108	0.136	-0.028	0.0601314
EAS	MCHC	MegaPRS - SumStatTune - EUR	MegaPRS-multi - SumStatTune - EUR+EAS	0.108	0.141	-0.033	0.00377353
EAS	MCHC	MegaPRS - SumStatTune - EUR	PRS-CS - IndivTune - EAS	0.108	0.104	0.004	0.860641
EAS	MCHC	MegaPRS - SumStatTune - EUR	PRS-CS - IndivTune - EUR	0.108	0.09	0.018	0.200308
EAS	MCHC	MegaPRS - SumStatTune - EUR	PRS-CS - SumStatTune - EAS	0.108	0.088	0.02	0.408578
EAS	MCHC	MegaPRS - SumStatTune - EUR	PRS-CS - SumStatTune - EUR	0.108	0.095	0.013	0.352094
EAS	MCHC	MegaPRS - SumStatTune - EUR	PRS-CS-multi - IndivTune - EUR+EAS	0.108	0.115	-0.007	0.681035
EAS	MCHC	MegaPRS - SumStatTune - EUR	PRS-CS-multi - SumStatTune - EUR+EAS	0.108	0.116	-0.008	0.63478
EAS	MCHC	MegaPRS - SumStatTune - EUR	PRS-CSx - IndivTune - EUR+EAS	0.108	0.115	-0.006	0.688969
EAS	MCHC	MegaPRS - SumStatTune - EUR	PRS-CSx - SumStatTune - EUR+EAS	0.108	0.135	-0.027	0.0869608
EAS	MCHC	MegaPRS - SumStatTune - EUR	QuickPRS - SumStatTune - EAS	0.108	0.127	-0.019	0.404349
EAS	MCHC	MegaPRS - SumStatTune - EUR	QuickPRS - SumStatTune - EUR	0.108	0.115	-0.007	0.352344
EAS	MCHC	MegaPRS - SumStatTune - EUR	QuickPRS-multi - IndivTune - EUR+EAS	0.108	0.142	-0.034	0.0210937
EAS	MCHC	MegaPRS - SumStatTune - EUR	QuickPRS-multi - SumStatTune - EUR+EAS	0.108	0.146	-0.037	0.00355978
EAS	MCHC	MegaPRS - SumStatTune - EUR	SBayesRC - SumStatTune - EAS	0.108	0.115	-0.007	0.766471
EAS	MCHC	MegaPRS - SumStatTune - EUR	SBayesRC - SumStatTune - EUR	0.108	0.112	-0.004	0.771771
EAS	MCHC	MegaPRS - SumStatTune - EUR	SBayesRC-multi - IndivTune - EUR+EAS	0.108	0.127	-0.019	0.225768
EAS	MCHC	MegaPRS - SumStatTune - EUR	SBayesRC-multi - SumStatTune - EUR+EAS	0.108	0.132	-0.024	0.122992
EAS	MCHC	MegaPRS - SumStatTune - EUR	X-Wing - IndivTune - EUR+EAS	0.108	0.131	-0.023	0.158643
EAS	MCHC	MegaPRS - SumStatTune - EUR	X-Wing - SumStatTune - EUR+EAS	0.108	0.14	-0.032	0.0362485
EAS	MCHC	MegaPRS - SumStatTune - EUR	lassosum - IndivTune - EAS	0.108	0.085	0.023	0.338855
EAS	MCHC	MegaPRS - SumStatTune - EUR	lassosum - IndivTune - EUR	0.108	0.114	-0.005	0.666566
EAS	MCHC	MegaPRS - SumStatTune - EUR	lassosum - SumStatTune - EAS	0.108	0.107	0.002	0.941703
EAS	MCHC	MegaPRS - SumStatTune - EUR	lassosum - SumStatTune - EUR	0.108	0.114	-0.005	0.666566
EAS	MCHC	MegaPRS - SumStatTune - EUR	lassosum-multi - IndivTune - EUR+EAS	0.108	0.119	-0.011	0.51052
EAS	MCHC	MegaPRS - SumStatTune - EUR	lassosum-multi - SumStatTune - EUR+EAS	0.108	0.13	-0.022	0.135837
EAS	MCHC	MegaPRS - SumStatTune - EUR	pT+clump - IndivTune - EAS	0.108	0.109	-0.001	0.972168
EAS	MCHC	MegaPRS - SumStatTune - EUR	pT+clump - IndivTune - EUR	0.108	0.074	0.035	0.0539699
EAS	MCHC	MegaPRS - SumStatTune - EUR	pT+clump-multi - IndivTune - EUR+EAS	0.108	0.116	-0.008	0.679664
EAS	MCHC	MegaPRS-multi - IndivTune - EUR+EAS	All - IndivTune - EAS	0.136	0.124	0.013	0.264455
EAS	MCHC	MegaPRS-multi - IndivTune - EUR+EAS	All - IndivTune - EUR	0.136	0.136	0	0.988407
EAS	MCHC	MegaPRS-multi - IndivTune - EUR+EAS	All - IndivTune - EUR+EAS	0.136	0.155	-0.019	0.0341425
EAS	MCHC	MegaPRS-multi - IndivTune - EUR+EAS	DBSLMM - IndivTune - EAS	0.136	0.105	0.031	0.0299443
EAS	MCHC	MegaPRS-multi - IndivTune - EUR+EAS	DBSLMM - IndivTune - EUR	0.136	0.082	0.054	0.00172045
EAS	MCHC	MegaPRS-multi - IndivTune - EUR+EAS	DBSLMM - SumStatTune - EAS	0.136	0.104	0.032	0.0256542
EAS	MCHC	MegaPRS-multi - IndivTune - EUR+EAS	DBSLMM - SumStatTune - EUR	0.136	0.087	0.049	0.00446773
EAS	MCHC	MegaPRS-multi - IndivTune - EUR+EAS	DBSLMM-multi - IndivTune - EUR+EAS	0.136	0.111	0.026	0.0185036
EAS	MCHC	MegaPRS-multi - IndivTune - EUR+EAS	DBSLMM-multi - SumStatTune - EUR+EAS	0.136	0.118	0.018	0.105463
EAS	MCHC	MegaPRS-multi - IndivTune - EUR+EAS	LDpred2 - IndivTune - EAS	0.136	0.127	0.009	0.499023
EAS	MCHC	MegaPRS-multi - IndivTune - EUR+EAS	LDpred2 - IndivTune - EUR	0.136	0.136	0	0.988407
EAS	MCHC	MegaPRS-multi - IndivTune - EUR+EAS	LDpred2 - SumStatTune - EAS	0.136	0.125	0.012	0.38368
EAS	MCHC	MegaPRS-multi - IndivTune - EUR+EAS	LDpred2 - SumStatTune - EUR	0.136	0.137	-0.001	0.965673
EAS	MCHC	MegaPRS-multi - IndivTune - EUR+EAS	LDpred2-multi - IndivTune - EUR+EAS	0.136	0.156	-0.02	0.0798242
EAS	MCHC	MegaPRS-multi - IndivTune - EUR+EAS	LDpred2-multi - SumStatTune - EUR+EAS	0.136	0.157	-0.021	0.048547
EAS	MCHC	MegaPRS-multi - IndivTune - EUR+EAS	MegaPRS - IndivTune - EAS	0.136	0.13	0.006	0.58136
EAS	MCHC	MegaPRS-multi - IndivTune - EUR+EAS	MegaPRS - IndivTune - EUR	0.136	0.1	0.036	0.00524112
EAS	MCHC	MegaPRS-multi - IndivTune - EUR+EAS	MegaPRS - SumStatTune - EAS	0.136	0.124	0.012	0.34985
EAS	MCHC	MegaPRS-multi - IndivTune - EUR+EAS	MegaPRS - SumStatTune - EUR	0.136	0.108	0.028	0.0601314
EAS	MCHC	MegaPRS-multi - IndivTune - EUR+EAS	MegaPRS-multi - IndivTune - EUR+EAS	0.082	0.082	NA	NA
EAS	MCHC	MegaPRS-multi - IndivTune - EUR+EAS	MegaPRS-multi - SumStatTune - EUR+EAS	0.136	0.141	-0.005	0.518914
EAS	MCHC	MegaPRS-multi - IndivTune - EUR+EAS	PRS-CS - IndivTune - EAS	0.136	0.104	0.032	0.0316529
EAS	MCHC	MegaPRS-multi - IndivTune - EUR+EAS	PRS-CS - IndivTune - EUR	0.136	0.09	0.046	0.00493588
EAS	MCHC	MegaPRS-multi - IndivTune - EUR+EAS	PRS-CS - SumStatTune - EAS	0.136	0.088	0.048	0.00163469
EAS	MCHC	MegaPRS-multi - IndivTune - EUR+EAS	PRS-CS - SumStatTune - EUR	0.136	0.095	0.041	0.0133964
EAS	MCHC	MegaPRS-multi - IndivTune - EUR+EAS	PRS-CS-multi - IndivTune - EUR+EAS	0.136	0.115	0.021	0.0445347
EAS	MCHC	MegaPRS-multi - IndivTune - EUR+EAS	PRS-CS-multi - SumStatTune - EUR+EAS	0.136	0.116	0.02	0.0578666
EAS	MCHC	MegaPRS-multi - IndivTune - EUR+EAS	PRS-CSx - IndivTune - EUR+EAS	0.136	0.115	0.022	0.048198
EAS	MCHC	MegaPRS-multi - IndivTune - EUR+EAS	PRS-CSx - SumStatTune - EUR+EAS	0.136	0.135	0.001	0.898341
EAS	MCHC	MegaPRS-multi - IndivTune - EUR+EAS	QuickPRS - SumStatTune - EAS	0.136	0.127	0.009	0.478732
EAS	MCHC	MegaPRS-multi - IndivTune - EUR+EAS	QuickPRS - SumStatTune - EUR	0.136	0.115	0.021	0.143031
EAS	MCHC	MegaPRS-multi - IndivTune - EUR+EAS	QuickPRS-multi - IndivTune - EUR+EAS	0.136	0.142	-0.006	0.341526
EAS	MCHC	MegaPRS-multi - IndivTune - EUR+EAS	QuickPRS-multi - SumStatTune - EUR+EAS	0.136	0.146	-0.009	0.165459
EAS	MCHC	MegaPRS-multi - IndivTune - EUR+EAS	SBayesRC - SumStatTune - EAS	0.136	0.115	0.022	0.115009
EAS	MCHC	MegaPRS-multi - IndivTune - EUR+EAS	SBayesRC - SumStatTune - EUR	0.136	0.112	0.024	0.113578
EAS	MCHC	MegaPRS-multi - IndivTune - EUR+EAS	SBayesRC-multi - IndivTune - EUR+EAS	0.136	0.127	0.009	0.391375
EAS	MCHC	MegaPRS-multi - IndivTune - EUR+EAS	SBayesRC-multi - SumStatTune - EUR+EAS	0.136	0.132	0.005	0.669243
EAS	MCHC	MegaPRS-multi - IndivTune - EUR+EAS	X-Wing - IndivTune - EUR+EAS	0.136	0.131	0.005	0.608615
EAS	MCHC	MegaPRS-multi - IndivTune - EUR+EAS	X-Wing - SumStatTune - EUR+EAS	0.136	0.14	-0.004	0.702148
EAS	MCHC	MegaPRS-multi - IndivTune - EUR+EAS	lassosum - IndivTune - EAS	0.136	0.085	0.051	0.00332593
EAS	MCHC	MegaPRS-multi - IndivTune - EUR+EAS	lassosum - IndivTune - EUR	0.136	0.114	0.023	0.158795
EAS	MCHC	MegaPRS-multi - IndivTune - EUR+EAS	lassosum - SumStatTune - EAS	0.136	0.107	0.03	0.0319168
EAS	MCHC	MegaPRS-multi - IndivTune - EUR+EAS	lassosum - SumStatTune - EUR	0.136	0.114	0.023	0.158795
EAS	MCHC	MegaPRS-multi - IndivTune - EUR+EAS	lassosum-multi - IndivTune - EUR+EAS	0.136	0.119	0.017	0.165833
EAS	MCHC	MegaPRS-multi - IndivTune - EUR+EAS	lassosum-multi - SumStatTune - EUR+EAS	0.136	0.13	0.006	0.579872
EAS	MCHC	MegaPRS-multi - IndivTune - EUR+EAS	pT+clump - IndivTune - EAS	0.136	0.109	0.027	0.12389
EAS	MCHC	MegaPRS-multi - IndivTune - EUR+EAS	pT+clump - IndivTune - EUR	0.136	0.074	0.063	0.00288959
EAS	MCHC	MegaPRS-multi - IndivTune - EUR+EAS	pT+clump-multi - IndivTune - EUR+EAS	0.136	0.116	0.02	0.192374
EAS	MCHC	MegaPRS-multi - SumStatTune - EUR+EAS	All - IndivTune - EAS	0.141	0.124	0.017	0.184466
EAS	MCHC	MegaPRS-multi - SumStatTune - EUR+EAS	All - IndivTune - EUR	0.141	0.136	0.005	0.759079
EAS	MCHC	MegaPRS-multi - SumStatTune - EUR+EAS	All - IndivTune - EUR+EAS	0.141	0.155	-0.014	0.125549
EAS	MCHC	MegaPRS-multi - SumStatTune - EUR+EAS	DBSLMM - IndivTune - EAS	0.141	0.105	0.036	0.0159452
EAS	MCHC	MegaPRS-multi - SumStatTune - EUR+EAS	DBSLMM - IndivTune - EUR	0.141	0.082	0.059	0.000393926
EAS	MCHC	MegaPRS-multi - SumStatTune - EUR+EAS	DBSLMM - SumStatTune - EAS	0.141	0.104	0.037	0.0129555
EAS	MCHC	MegaPRS-multi - SumStatTune - EUR+EAS	DBSLMM - SumStatTune - EUR	0.141	0.087	0.054	0.00115672
EAS	MCHC	MegaPRS-multi - SumStatTune - EUR+EAS	DBSLMM-multi - IndivTune - EUR+EAS	0.141	0.111	0.031	0.00547071
EAS	MCHC	MegaPRS-multi - SumStatTune - EUR+EAS	DBSLMM-multi - SumStatTune - EUR+EAS	0.141	0.118	0.023	0.0354721
EAS	MCHC	MegaPRS-multi - SumStatTune - EUR+EAS	LDpred2 - IndivTune - EAS	0.141	0.127	0.014	0.35193
EAS	MCHC	MegaPRS-multi - SumStatTune - EUR+EAS	LDpred2 - IndivTune - EUR	0.141	0.136	0.005	0.759079
EAS	MCHC	MegaPRS-multi - SumStatTune - EUR+EAS	LDpred2 - SumStatTune - EAS	0.141	0.125	0.016	0.261832
EAS	MCHC	MegaPRS-multi - SumStatTune - EUR+EAS	LDpred2 - SumStatTune - EUR	0.141	0.137	0.004	0.797837
EAS	MCHC	MegaPRS-multi - SumStatTune - EUR+EAS	LDpred2-multi - IndivTune - EUR+EAS	0.141	0.156	-0.015	0.187905
EAS	MCHC	MegaPRS-multi - SumStatTune - EUR+EAS	LDpred2-multi - SumStatTune - EUR+EAS	0.141	0.157	-0.016	0.117386
EAS	MCHC	MegaPRS-multi - SumStatTune - EUR+EAS	MegaPRS - IndivTune - EAS	0.141	0.13	0.011	0.399226
EAS	MCHC	MegaPRS-multi - SumStatTune - EUR+EAS	MegaPRS - IndivTune - EUR	0.141	0.1	0.041	0.00490162
EAS	MCHC	MegaPRS-multi - SumStatTune - EUR+EAS	MegaPRS - SumStatTune - EAS	0.141	0.124	0.017	0.197901
EAS	MCHC	MegaPRS-multi - SumStatTune - EUR+EAS	MegaPRS - SumStatTune - EUR	0.141	0.108	0.033	0.00377353
EAS	MCHC	MegaPRS-multi - SumStatTune - EUR+EAS	MegaPRS-multi - IndivTune - EUR+EAS	0.141	0.136	0.005	0.518914
EAS	MCHC	MegaPRS-multi - SumStatTune - EUR+EAS	MegaPRS-multi - SumStatTune - EUR+EAS	0.082	0.082	NA	NA
EAS	MCHC	MegaPRS-multi - SumStatTune - EUR+EAS	PRS-CS - IndivTune - EAS	0.141	0.104	0.037	0.0141457
EAS	MCHC	MegaPRS-multi - SumStatTune - EUR+EAS	PRS-CS - IndivTune - EUR	0.141	0.09	0.051	0.00147153
EAS	MCHC	MegaPRS-multi - SumStatTune - EUR+EAS	PRS-CS - SumStatTune - EAS	0.141	0.088	0.053	0.000593261
EAS	MCHC	MegaPRS-multi - SumStatTune - EUR+EAS	PRS-CS - SumStatTune - EUR	0.141	0.095	0.046	0.0046434
EAS	MCHC	MegaPRS-multi - SumStatTune - EUR+EAS	PRS-CS-multi - IndivTune - EUR+EAS	0.141	0.115	0.026	0.012191
EAS	MCHC	MegaPRS-multi - SumStatTune - EUR+EAS	PRS-CS-multi - SumStatTune - EUR+EAS	0.141	0.116	0.025	0.0162212
EAS	MCHC	MegaPRS-multi - SumStatTune - EUR+EAS	PRS-CSx - IndivTune - EUR+EAS	0.141	0.115	0.026	0.0174822
EAS	MCHC	MegaPRS-multi - SumStatTune - EUR+EAS	PRS-CSx - SumStatTune - EUR+EAS	0.141	0.135	0.006	0.560875
EAS	MCHC	MegaPRS-multi - SumStatTune - EUR+EAS	QuickPRS - SumStatTune - EAS	0.141	0.127	0.014	0.287896
EAS	MCHC	MegaPRS-multi - SumStatTune - EUR+EAS	QuickPRS - SumStatTune - EUR	0.141	0.115	0.026	0.0412963
EAS	MCHC	MegaPRS-multi - SumStatTune - EUR+EAS	QuickPRS-multi - IndivTune - EUR+EAS	0.141	0.142	-0.001	0.79913
EAS	MCHC	MegaPRS-multi - SumStatTune - EUR+EAS	QuickPRS-multi - SumStatTune - EUR+EAS	0.141	0.146	-0.005	0.34196
EAS	MCHC	MegaPRS-multi - SumStatTune - EUR+EAS	SBayesRC - SumStatTune - EAS	0.141	0.115	0.026	0.0671003
EAS	MCHC	MegaPRS-multi - SumStatTune - EUR+EAS	SBayesRC - SumStatTune - EUR	0.141	0.112	0.029	0.0466911
EAS	MCHC	MegaPRS-multi - SumStatTune - EUR+EAS	SBayesRC-multi - IndivTune - EUR+EAS	0.141	0.127	0.014	0.190449
EAS	MCHC	MegaPRS-multi - SumStatTune - EUR+EAS	SBayesRC-multi - SumStatTune - EUR+EAS	0.141	0.132	0.009	0.373442
EAS	MCHC	MegaPRS-multi - SumStatTune - EUR+EAS	X-Wing - IndivTune - EUR+EAS	0.141	0.131	0.01	0.309684
EAS	MCHC	MegaPRS-multi - SumStatTune - EUR+EAS	X-Wing - SumStatTune - EUR+EAS	0.141	0.14	0.001	0.931299
EAS	MCHC	MegaPRS-multi - SumStatTune - EUR+EAS	lassosum - IndivTune - EAS	0.141	0.085	0.056	0.00176329
EAS	MCHC	MegaPRS-multi - SumStatTune - EUR+EAS	lassosum - IndivTune - EUR	0.141	0.114	0.027	0.0612758
EAS	MCHC	MegaPRS-multi - SumStatTune - EUR+EAS	lassosum - SumStatTune - EAS	0.141	0.107	0.035	0.0220058
EAS	MCHC	MegaPRS-multi - SumStatTune - EUR+EAS	lassosum - SumStatTune - EUR	0.141	0.114	0.027	0.0612758
EAS	MCHC	MegaPRS-multi - SumStatTune - EUR+EAS	lassosum-multi - IndivTune - EUR+EAS	0.141	0.119	0.022	0.0613059
EAS	MCHC	MegaPRS-multi - SumStatTune - EUR+EAS	lassosum-multi - SumStatTune - EUR+EAS	0.141	0.13	0.011	0.300886
EAS	MCHC	MegaPRS-multi - SumStatTune - EUR+EAS	pT+clump - IndivTune - EAS	0.141	0.109	0.032	0.08574
EAS	MCHC	MegaPRS-multi - SumStatTune - EUR+EAS	pT+clump - IndivTune - EUR	0.141	0.074	0.068	0.000650182
EAS	MCHC	MegaPRS-multi - SumStatTune - EUR+EAS	pT+clump-multi - IndivTune - EUR+EAS	0.141	0.116	0.025	0.105521
EAS	MCHC	PRS-CS - IndivTune - EAS	All - IndivTune - EAS	0.104	0.124	-0.02	0.0830879
EAS	MCHC	PRS-CS - IndivTune - EAS	All - IndivTune - EUR	0.104	0.136	-0.032	0.189319
EAS	MCHC	PRS-CS - IndivTune - EAS	All - IndivTune - EUR+EAS	0.104	0.155	-0.051	0.00129906
EAS	MCHC	PRS-CS - IndivTune - EAS	DBSLMM - IndivTune - EAS	0.104	0.105	-0.001	0.915173
EAS	MCHC	PRS-CS - IndivTune - EAS	DBSLMM - IndivTune - EUR	0.104	0.082	0.022	0.361194
EAS	MCHC	PRS-CS - IndivTune - EAS	DBSLMM - SumStatTune - EAS	0.104	0.104	0	0.982028
EAS	MCHC	PRS-CS - IndivTune - EAS	DBSLMM - SumStatTune - EUR	0.104	0.087	0.017	0.484183
EAS	MCHC	PRS-CS - IndivTune - EAS	DBSLMM-multi - IndivTune - EUR+EAS	0.104	0.111	-0.007	0.650418
EAS	MCHC	PRS-CS - IndivTune - EAS	DBSLMM-multi - SumStatTune - EUR+EAS	0.104	0.118	-0.014	0.371345
EAS	MCHC	PRS-CS - IndivTune - EAS	LDpred2 - IndivTune - EAS	0.104	0.127	-0.023	0.074952
EAS	MCHC	PRS-CS - IndivTune - EAS	LDpred2 - IndivTune - EUR	0.104	0.136	-0.032	0.189319
EAS	MCHC	PRS-CS - IndivTune - EAS	LDpred2 - SumStatTune - EAS	0.104	0.125	-0.021	0.0746941
EAS	MCHC	PRS-CS - IndivTune - EAS	LDpred2 - SumStatTune - EUR	0.104	0.137	-0.033	0.1708
EAS	MCHC	PRS-CS - IndivTune - EAS	LDpred2-multi - IndivTune - EUR+EAS	0.104	0.156	-0.052	0.0028546
EAS	MCHC	PRS-CS - IndivTune - EAS	LDpred2-multi - SumStatTune - EUR+EAS	0.104	0.157	-0.053	0.00102404
EAS	MCHC	PRS-CS - IndivTune - EAS	MegaPRS - IndivTune - EAS	0.104	0.13	-0.026	0.0206883
EAS	MCHC	PRS-CS - IndivTune - EAS	MegaPRS - IndivTune - EUR	0.104	0.1	0.004	0.863993
EAS	MCHC	PRS-CS - IndivTune - EAS	MegaPRS - SumStatTune - EAS	0.104	0.124	-0.02	0.0336755
EAS	MCHC	PRS-CS - IndivTune - EAS	MegaPRS - SumStatTune - EUR	0.104	0.108	-0.004	0.860641
EAS	MCHC	PRS-CS - IndivTune - EAS	MegaPRS-multi - IndivTune - EUR+EAS	0.104	0.136	-0.032	0.0316529
EAS	MCHC	PRS-CS - IndivTune - EAS	MegaPRS-multi - SumStatTune - EUR+EAS	0.104	0.141	-0.037	0.0141457
EAS	MCHC	PRS-CS - IndivTune - EAS	PRS-CS - IndivTune - EAS	0.082	0.082	NA	NA
EAS	MCHC	PRS-CS - IndivTune - EAS	PRS-CS - IndivTune - EUR	0.104	0.09	0.014	0.559754
EAS	MCHC	PRS-CS - IndivTune - EAS	PRS-CS - SumStatTune - EAS	0.104	0.088	0.016	0.0103181
EAS	MCHC	PRS-CS - IndivTune - EAS	PRS-CS - SumStatTune - EUR	0.104	0.095	0.009	0.71273
EAS	MCHC	PRS-CS - IndivTune - EAS	PRS-CS-multi - IndivTune - EUR+EAS	0.104	0.115	-0.011	0.350253
EAS	MCHC	PRS-CS - IndivTune - EAS	PRS-CS-multi - SumStatTune - EUR+EAS	0.104	0.116	-0.012	0.389872
EAS	MCHC	PRS-CS - IndivTune - EAS	PRS-CSx - IndivTune - EUR+EAS	0.104	0.115	-0.011	0.497462
EAS	MCHC	PRS-CS - IndivTune - EAS	PRS-CSx - SumStatTune - EUR+EAS	0.104	0.135	-0.031	0.0498857
EAS	MCHC	PRS-CS - IndivTune - EAS	QuickPRS - SumStatTune - EAS	0.104	0.127	-0.023	0.0152372
EAS	MCHC	PRS-CS - IndivTune - EAS	QuickPRS - SumStatTune - EUR	0.104	0.115	-0.011	0.628079
EAS	MCHC	PRS-CS - IndivTune - EAS	QuickPRS-multi - IndivTune - EUR+EAS	0.104	0.142	-0.038	0.00422463
EAS	MCHC	PRS-CS - IndivTune - EAS	QuickPRS-multi - SumStatTune - EUR+EAS	0.104	0.146	-0.042	0.00574012
EAS	MCHC	PRS-CS - IndivTune - EAS	SBayesRC - SumStatTune - EAS	0.104	0.115	-0.011	0.406092
EAS	MCHC	PRS-CS - IndivTune - EAS	SBayesRC - SumStatTune - EUR	0.104	0.112	-0.008	0.722455
EAS	MCHC	PRS-CS - IndivTune - EAS	SBayesRC-multi - IndivTune - EUR+EAS	0.104	0.127	-0.023	0.141292
EAS	MCHC	PRS-CS - IndivTune - EAS	SBayesRC-multi - SumStatTune - EUR+EAS	0.104	0.132	-0.028	0.0882183
EAS	MCHC	PRS-CS - IndivTune - EAS	X-Wing - IndivTune - EUR+EAS	0.104	0.131	-0.027	0.0377608
EAS	MCHC	PRS-CS - IndivTune - EAS	X-Wing - SumStatTune - EUR+EAS	0.104	0.14	-0.036	0.0125761
EAS	MCHC	PRS-CS - IndivTune - EAS	lassosum - IndivTune - EAS	0.104	0.085	0.019	0.160474
EAS	MCHC	PRS-CS - IndivTune - EAS	lassosum - IndivTune - EUR	0.104	0.114	-0.01	0.68081
EAS	MCHC	PRS-CS - IndivTune - EAS	lassosum - SumStatTune - EAS	0.104	0.107	-0.003	0.849638
EAS	MCHC	PRS-CS - IndivTune - EAS	lassosum - SumStatTune - EUR	0.104	0.114	-0.01	0.68081
EAS	MCHC	PRS-CS - IndivTune - EAS	lassosum-multi - IndivTune - EUR+EAS	0.104	0.119	-0.015	0.356007
EAS	MCHC	PRS-CS - IndivTune - EAS	lassosum-multi - SumStatTune - EUR+EAS	0.104	0.13	-0.026	0.109616
EAS	MCHC	PRS-CS - IndivTune - EAS	pT+clump - IndivTune - EAS	0.104	0.109	-0.005	0.773614
EAS	MCHC	PRS-CS - IndivTune - EAS	pT+clump - IndivTune - EUR	0.104	0.074	0.031	0.233752
EAS	MCHC	PRS-CS - IndivTune - EAS	pT+clump-multi - IndivTune - EUR+EAS	0.104	0.116	-0.012	0.516411
EAS	MCHC	PRS-CS - IndivTune - EUR	All - IndivTune - EAS	0.09	0.124	-0.033	0.149952
EAS	MCHC	PRS-CS - IndivTune - EUR	All - IndivTune - EUR	0.09	0.136	-0.046	0.000243618
EAS	MCHC	PRS-CS - IndivTune - EUR	All - IndivTune - EUR+EAS	0.09	0.155	-0.065	1.32392e-05
EAS	MCHC	PRS-CS - IndivTune - EUR	DBSLMM - IndivTune - EAS	0.09	0.105	-0.015	0.516225
EAS	MCHC	PRS-CS - IndivTune - EUR	DBSLMM - IndivTune - EUR	0.09	0.082	0.008	0.420755
EAS	MCHC	PRS-CS - IndivTune - EUR	DBSLMM - SumStatTune - EAS	0.09	0.104	-0.014	0.545175
EAS	MCHC	PRS-CS - IndivTune - EUR	DBSLMM - SumStatTune - EUR	0.09	0.087	0.003	0.759907
EAS	MCHC	PRS-CS - IndivTune - EUR	DBSLMM-multi - IndivTune - EUR+EAS	0.09	0.111	-0.02	0.190074
EAS	MCHC	PRS-CS - IndivTune - EUR	DBSLMM-multi - SumStatTune - EUR+EAS	0.09	0.118	-0.028	0.0410032
EAS	MCHC	PRS-CS - IndivTune - EUR	LDpred2 - IndivTune - EAS	0.09	0.127	-0.037	0.109103
EAS	MCHC	PRS-CS - IndivTune - EUR	LDpred2 - IndivTune - EUR	0.09	0.136	-0.046	0.000243618
EAS	MCHC	PRS-CS - IndivTune - EUR	LDpred2 - SumStatTune - EAS	0.09	0.125	-0.034	0.136608
EAS	MCHC	PRS-CS - IndivTune - EUR	LDpred2 - SumStatTune - EUR	0.09	0.137	-0.047	0.000268053
EAS	MCHC	PRS-CS - IndivTune - EUR	LDpred2-multi - IndivTune - EUR+EAS	0.09	0.156	-0.066	5.84302e-06
EAS	MCHC	PRS-CS - IndivTune - EUR	LDpred2-multi - SumStatTune - EUR+EAS	0.09	0.157	-0.067	8.95138e-06
EAS	MCHC	PRS-CS - IndivTune - EUR	MegaPRS - IndivTune - EAS	0.09	0.13	-0.04	0.0850773
EAS	MCHC	PRS-CS - IndivTune - EUR	MegaPRS - IndivTune - EUR	0.09	0.1	-0.01	0.477141
EAS	MCHC	PRS-CS - IndivTune - EUR	MegaPRS - SumStatTune - EAS	0.09	0.124	-0.034	0.146539
EAS	MCHC	PRS-CS - IndivTune - EUR	MegaPRS - SumStatTune - EUR	0.09	0.108	-0.018	0.200308
EAS	MCHC	PRS-CS - IndivTune - EUR	MegaPRS-multi - IndivTune - EUR+EAS	0.09	0.136	-0.046	0.00493588
EAS	MCHC	PRS-CS - IndivTune - EUR	MegaPRS-multi - SumStatTune - EUR+EAS	0.09	0.141	-0.051	0.00147153
EAS	MCHC	PRS-CS - IndivTune - EUR	PRS-CS - IndivTune - EAS	0.09	0.104	-0.014	0.559754
EAS	MCHC	PRS-CS - IndivTune - EUR	PRS-CS - IndivTune - EUR	0.082	0.082	NA	NA
EAS	MCHC	PRS-CS - IndivTune - EUR	PRS-CS - SumStatTune - EAS	0.09	0.088	0.002	0.94025
EAS	MCHC	PRS-CS - IndivTune - EUR	PRS-CS - SumStatTune - EUR	0.09	0.095	-0.005	0.357355
EAS	MCHC	PRS-CS - IndivTune - EUR	PRS-CS-multi - IndivTune - EUR+EAS	0.09	0.115	-0.025	0.0540314
EAS	MCHC	PRS-CS - IndivTune - EUR	PRS-CS-multi - SumStatTune - EUR+EAS	0.09	0.116	-0.026	0.0393679
EAS	MCHC	PRS-CS - IndivTune - EUR	PRS-CSx - IndivTune - EUR+EAS	0.09	0.115	-0.024	0.0946513
EAS	MCHC	PRS-CS - IndivTune - EUR	PRS-CSx - SumStatTune - EUR+EAS	0.09	0.135	-0.045	0.00105
EAS	MCHC	PRS-CS - IndivTune - EUR	QuickPRS - SumStatTune - EAS	0.09	0.127	-0.037	0.111491
EAS	MCHC	PRS-CS - IndivTune - EUR	QuickPRS - SumStatTune - EUR	0.09	0.115	-0.025	0.0336084
EAS	MCHC	PRS-CS - IndivTune - EUR	QuickPRS-multi - IndivTune - EUR+EAS	0.09	0.142	-0.052	0.00146641
EAS	MCHC	PRS-CS - IndivTune - EUR	QuickPRS-multi - SumStatTune - EUR+EAS	0.09	0.146	-0.055	0.000192393
EAS	MCHC	PRS-CS - IndivTune - EUR	SBayesRC - SumStatTune - EAS	0.09	0.115	-0.024	0.279175
EAS	MCHC	PRS-CS - IndivTune - EUR	SBayesRC - SumStatTune - EUR	0.09	0.112	-0.022	0.0914377
EAS	MCHC	PRS-CS - IndivTune - EUR	SBayesRC-multi - IndivTune - EUR+EAS	0.09	0.127	-0.037	0.0215894
EAS	MCHC	PRS-CS - IndivTune - EUR	SBayesRC-multi - SumStatTune - EUR+EAS	0.09	0.132	-0.042	0.00779449
EAS	MCHC	PRS-CS - IndivTune - EUR	X-Wing - IndivTune - EUR+EAS	0.09	0.131	-0.041	0.00642071
EAS	MCHC	PRS-CS - IndivTune - EUR	X-Wing - SumStatTune - EUR+EAS	0.09	0.14	-0.05	0.00023657
EAS	MCHC	PRS-CS - IndivTune - EUR	lassosum - IndivTune - EAS	0.09	0.085	0.005	0.826885
EAS	MCHC	PRS-CS - IndivTune - EUR	lassosum - IndivTune - EUR	0.09	0.114	-0.023	0.0465535
EAS	MCHC	PRS-CS - IndivTune - EUR	lassosum - SumStatTune - EAS	0.09	0.107	-0.016	0.477187
EAS	MCHC	PRS-CS - IndivTune - EUR	lassosum - SumStatTune - EUR	0.09	0.114	-0.023	0.0465535
EAS	MCHC	PRS-CS - IndivTune - EUR	lassosum-multi - IndivTune - EUR+EAS	0.09	0.119	-0.029	0.0740005
EAS	MCHC	PRS-CS - IndivTune - EUR	lassosum-multi - SumStatTune - EUR+EAS	0.09	0.13	-0.04	0.00764117
EAS	MCHC	PRS-CS - IndivTune - EUR	pT+clump - IndivTune - EAS	0.09	0.109	-0.019	0.439272
EAS	MCHC	PRS-CS - IndivTune - EUR	pT+clump - IndivTune - EUR	0.09	0.074	0.017	0.375167
EAS	MCHC	PRS-CS - IndivTune - EUR	pT+clump-multi - IndivTune - EUR+EAS	0.09	0.116	-0.026	0.188896
EAS	MCHC	PRS-CS - SumStatTune - EAS	All - IndivTune - EAS	0.088	0.124	-0.035	0.00226555
EAS	MCHC	PRS-CS - SumStatTune - EAS	All - IndivTune - EUR	0.088	0.136	-0.048	0.052329
EAS	MCHC	PRS-CS - SumStatTune - EAS	All - IndivTune - EUR+EAS	0.088	0.155	-0.067	3.46911e-05
EAS	MCHC	PRS-CS - SumStatTune - EAS	DBSLMM - IndivTune - EAS	0.088	0.105	-0.017	0.130655
EAS	MCHC	PRS-CS - SumStatTune - EAS	DBSLMM - IndivTune - EUR	0.088	0.082	0.006	0.789735
EAS	MCHC	PRS-CS - SumStatTune - EAS	DBSLMM - SumStatTune - EAS	0.088	0.104	-0.016	0.11865
EAS	MCHC	PRS-CS - SumStatTune - EAS	DBSLMM - SumStatTune - EUR	0.088	0.087	0.001	0.95732
EAS	MCHC	PRS-CS - SumStatTune - EAS	DBSLMM-multi - IndivTune - EUR+EAS	0.088	0.111	-0.022	0.126383
EAS	MCHC	PRS-CS - SumStatTune - EAS	DBSLMM-multi - SumStatTune - EUR+EAS	0.088	0.118	-0.03	0.0607423
EAS	MCHC	PRS-CS - SumStatTune - EAS	LDpred2 - IndivTune - EAS	0.088	0.127	-0.039	0.00353742
EAS	MCHC	PRS-CS - SumStatTune - EAS	LDpred2 - IndivTune - EUR	0.088	0.136	-0.048	0.052329
EAS	MCHC	PRS-CS - SumStatTune - EAS	LDpred2 - SumStatTune - EAS	0.088	0.125	-0.036	0.00219116
EAS	MCHC	PRS-CS - SumStatTune - EAS	LDpred2 - SumStatTune - EUR	0.088	0.137	-0.049	0.0449453
EAS	MCHC	PRS-CS - SumStatTune - EAS	LDpred2-multi - IndivTune - EUR+EAS	0.088	0.156	-0.067	0.000128832
EAS	MCHC	PRS-CS - SumStatTune - EAS	LDpred2-multi - SumStatTune - EUR+EAS	0.088	0.157	-0.069	2.84622e-05
EAS	MCHC	PRS-CS - SumStatTune - EAS	MegaPRS - IndivTune - EAS	0.088	0.13	-0.042	0.000290549
EAS	MCHC	PRS-CS - SumStatTune - EAS	MegaPRS - IndivTune - EUR	0.088	0.1	-0.011	0.635305
EAS	MCHC	PRS-CS - SumStatTune - EAS	MegaPRS - SumStatTune - EAS	0.088	0.124	-0.036	0.00021932
EAS	MCHC	PRS-CS - SumStatTune - EAS	MegaPRS - SumStatTune - EUR	0.088	0.108	-0.02	0.408578
EAS	MCHC	PRS-CS - SumStatTune - EAS	MegaPRS-multi - IndivTune - EUR+EAS	0.088	0.136	-0.048	0.00163469
EAS	MCHC	PRS-CS - SumStatTune - EAS	MegaPRS-multi - SumStatTune - EUR+EAS	0.088	0.141	-0.053	0.000593261
EAS	MCHC	PRS-CS - SumStatTune - EAS	PRS-CS - IndivTune - EAS	0.088	0.104	-0.016	0.0103181
EAS	MCHC	PRS-CS - SumStatTune - EAS	PRS-CS - IndivTune - EUR	0.088	0.09	-0.002	0.94025
EAS	MCHC	PRS-CS - SumStatTune - EAS	PRS-CS - SumStatTune - EAS	0.082	0.082	NA	NA
EAS	MCHC	PRS-CS - SumStatTune - EAS	PRS-CS - SumStatTune - EUR	0.088	0.095	-0.007	0.778855
EAS	MCHC	PRS-CS - SumStatTune - EAS	PRS-CS-multi - IndivTune - EUR+EAS	0.088	0.115	-0.027	0.0386777
EAS	MCHC	PRS-CS - SumStatTune - EAS	PRS-CS-multi - SumStatTune - EUR+EAS	0.088	0.116	-0.027	0.0369797
EAS	MCHC	PRS-CS - SumStatTune - EAS	PRS-CSx - IndivTune - EUR+EAS	0.088	0.115	-0.026	0.0986133
EAS	MCHC	PRS-CS - SumStatTune - EAS	PRS-CSx - SumStatTune - EUR+EAS	0.088	0.135	-0.046	0.00346031
EAS	MCHC	PRS-CS - SumStatTune - EAS	QuickPRS - SumStatTune - EAS	0.088	0.127	-0.039	7.11721e-05
EAS	MCHC	PRS-CS - SumStatTune - EAS	QuickPRS - SumStatTune - EUR	0.088	0.115	-0.027	0.254329
EAS	MCHC	PRS-CS - SumStatTune - EAS	QuickPRS-multi - IndivTune - EUR+EAS	0.088	0.142	-0.054	7.70056e-05
EAS	MCHC	PRS-CS - SumStatTune - EAS	QuickPRS-multi - SumStatTune - EUR+EAS	0.088	0.146	-0.057	0.000188409
EAS	MCHC	PRS-CS - SumStatTune - EAS	SBayesRC - SumStatTune - EAS	0.088	0.115	-0.026	0.0475833
EAS	MCHC	PRS-CS - SumStatTune - EAS	SBayesRC - SumStatTune - EUR	0.088	0.112	-0.024	0.29961
EAS	MCHC	PRS-CS - SumStatTune - EAS	SBayesRC-multi - IndivTune - EUR+EAS	0.088	0.127	-0.039	0.0160511
EAS	MCHC	PRS-CS - SumStatTune - EAS	SBayesRC-multi - SumStatTune - EUR+EAS	0.088	0.132	-0.043	0.00900784
EAS	MCHC	PRS-CS - SumStatTune - EAS	X-Wing - IndivTune - EUR+EAS	0.088	0.131	-0.043	0.00124905
EAS	MCHC	PRS-CS - SumStatTune - EAS	X-Wing - SumStatTune - EUR+EAS	0.088	0.14	-0.052	0.000425054
EAS	MCHC	PRS-CS - SumStatTune - EAS	lassosum - IndivTune - EAS	0.088	0.085	0.004	0.798618
EAS	MCHC	PRS-CS - SumStatTune - EAS	lassosum - IndivTune - EUR	0.088	0.114	-0.025	0.281532
EAS	MCHC	PRS-CS - SumStatTune - EAS	lassosum - SumStatTune - EAS	0.088	0.107	-0.018	0.184883
EAS	MCHC	PRS-CS - SumStatTune - EAS	lassosum - SumStatTune - EUR	0.088	0.114	-0.025	0.281532
EAS	MCHC	PRS-CS - SumStatTune - EAS	lassosum-multi - IndivTune - EUR+EAS	0.088	0.119	-0.03	0.0631192
EAS	MCHC	PRS-CS - SumStatTune - EAS	lassosum-multi - SumStatTune - EUR+EAS	0.088	0.13	-0.042	0.0120758
EAS	MCHC	PRS-CS - SumStatTune - EAS	pT+clump - IndivTune - EAS	0.088	0.109	-0.021	0.243307
EAS	MCHC	PRS-CS - SumStatTune - EAS	pT+clump - IndivTune - EUR	0.088	0.074	0.015	0.558801
EAS	MCHC	PRS-CS - SumStatTune - EAS	pT+clump-multi - IndivTune - EUR+EAS	0.088	0.116	-0.028	0.138586
EAS	MCHC	PRS-CS - SumStatTune - EUR	All - IndivTune - EAS	0.095	0.124	-0.028	0.226867
EAS	MCHC	PRS-CS - SumStatTune - EUR	All - IndivTune - EUR	0.095	0.136	-0.041	0.00133321
EAS	MCHC	PRS-CS - SumStatTune - EUR	All - IndivTune - EUR+EAS	0.095	0.155	-0.06	8.96849e-05
EAS	MCHC	PRS-CS - SumStatTune - EUR	DBSLMM - IndivTune - EAS	0.095	0.105	-0.01	0.667888
EAS	MCHC	PRS-CS - SumStatTune - EUR	DBSLMM - IndivTune - EUR	0.095	0.082	0.013	0.195849
EAS	MCHC	PRS-CS - SumStatTune - EUR	DBSLMM - SumStatTune - EAS	0.095	0.104	-0.009	0.699258
EAS	MCHC	PRS-CS - SumStatTune - EUR	DBSLMM - SumStatTune - EUR	0.095	0.087	0.008	0.422819
EAS	MCHC	PRS-CS - SumStatTune - EUR	DBSLMM-multi - IndivTune - EUR+EAS	0.095	0.111	-0.015	0.329257
EAS	MCHC	PRS-CS - SumStatTune - EUR	DBSLMM-multi - SumStatTune - EUR+EAS	0.095	0.118	-0.023	0.0987142
EAS	MCHC	PRS-CS - SumStatTune - EUR	LDpred2 - IndivTune - EAS	0.095	0.127	-0.032	0.171471
EAS	MCHC	PRS-CS - SumStatTune - EUR	LDpred2 - IndivTune - EUR	0.095	0.136	-0.041	0.00133321
EAS	MCHC	PRS-CS - SumStatTune - EUR	LDpred2 - SumStatTune - EAS	0.095	0.125	-0.029	0.210089
EAS	MCHC	PRS-CS - SumStatTune - EUR	LDpred2 - SumStatTune - EUR	0.095	0.137	-0.042	0.00139895
EAS	MCHC	PRS-CS - SumStatTune - EUR	LDpred2-multi - IndivTune - EUR+EAS	0.095	0.156	-0.061	4.57947e-05
EAS	MCHC	PRS-CS - SumStatTune - EUR	LDpred2-multi - SumStatTune - EUR+EAS	0.095	0.157	-0.062	6.45874e-05
EAS	MCHC	PRS-CS - SumStatTune - EUR	MegaPRS - IndivTune - EAS	0.095	0.13	-0.035	0.137306
EAS	MCHC	PRS-CS - SumStatTune - EUR	MegaPRS - IndivTune - EUR	0.095	0.1	-0.005	0.727219
EAS	MCHC	PRS-CS - SumStatTune - EUR	MegaPRS - SumStatTune - EAS	0.095	0.124	-0.029	0.220652
EAS	MCHC	PRS-CS - SumStatTune - EUR	MegaPRS - SumStatTune - EUR	0.095	0.108	-0.013	0.352094
EAS	MCHC	PRS-CS - SumStatTune - EUR	MegaPRS-multi - IndivTune - EUR+EAS	0.095	0.136	-0.041	0.0133964
EAS	MCHC	PRS-CS - SumStatTune - EUR	MegaPRS-multi - SumStatTune - EUR+EAS	0.095	0.141	-0.046	0.0046434
EAS	MCHC	PRS-CS - SumStatTune - EUR	PRS-CS - IndivTune - EAS	0.095	0.104	-0.009	0.71273
EAS	MCHC	PRS-CS - SumStatTune - EUR	PRS-CS - IndivTune - EUR	0.095	0.09	0.005	0.357355
EAS	MCHC	PRS-CS - SumStatTune - EUR	PRS-CS - SumStatTune - EAS	0.095	0.088	0.007	0.778855
EAS	MCHC	PRS-CS - SumStatTune - EUR	PRS-CS - SumStatTune - EUR	0.082	0.082	NA	NA
EAS	MCHC	PRS-CS - SumStatTune - EUR	PRS-CS-multi - IndivTune - EUR+EAS	0.095	0.115	-0.02	0.151357
EAS	MCHC	PRS-CS - SumStatTune - EUR	PRS-CS-multi - SumStatTune - EUR+EAS	0.095	0.116	-0.021	0.0859854
EAS	MCHC	PRS-CS - SumStatTune - EUR	PRS-CSx - IndivTune - EUR+EAS	0.095	0.115	-0.019	0.19197
EAS	MCHC	PRS-CS - SumStatTune - EUR	PRS-CSx - SumStatTune - EUR+EAS	0.095	0.135	-0.04	0.00452846
EAS	MCHC	PRS-CS - SumStatTune - EUR	QuickPRS - SumStatTune - EAS	0.095	0.127	-0.032	0.173338
EAS	MCHC	PRS-CS - SumStatTune - EUR	QuickPRS - SumStatTune - EUR	0.095	0.115	-0.02	0.0881865
EAS	MCHC	PRS-CS - SumStatTune - EUR	QuickPRS-multi - IndivTune - EUR+EAS	0.095	0.142	-0.047	0.00465294
EAS	MCHC	PRS-CS - SumStatTune - EUR	QuickPRS-multi - SumStatTune - EUR+EAS	0.095	0.146	-0.05	0.000852598
EAS	MCHC	PRS-CS - SumStatTune - EUR	SBayesRC - SumStatTune - EAS	0.095	0.115	-0.019	0.39321
EAS	MCHC	PRS-CS - SumStatTune - EUR	SBayesRC - SumStatTune - EUR	0.095	0.112	-0.017	0.200063
EAS	MCHC	PRS-CS - SumStatTune - EUR	SBayesRC-multi - IndivTune - EUR+EAS	0.095	0.127	-0.032	0.0505856
EAS	MCHC	PRS-CS - SumStatTune - EUR	SBayesRC-multi - SumStatTune - EUR+EAS	0.095	0.132	-0.037	0.0213959
EAS	MCHC	PRS-CS - SumStatTune - EUR	X-Wing - IndivTune - EUR+EAS	0.095	0.131	-0.036	0.0194685
EAS	MCHC	PRS-CS - SumStatTune - EUR	X-Wing - SumStatTune - EUR+EAS	0.095	0.14	-0.045	0.0012623
EAS	MCHC	PRS-CS - SumStatTune - EUR	lassosum - IndivTune - EAS	0.095	0.085	0.01	0.67743
EAS	MCHC	PRS-CS - SumStatTune - EUR	lassosum - IndivTune - EUR	0.095	0.114	-0.018	0.120991
EAS	MCHC	PRS-CS - SumStatTune - EUR	lassosum - SumStatTune - EAS	0.095	0.107	-0.011	0.625772
EAS	MCHC	PRS-CS - SumStatTune - EUR	lassosum - SumStatTune - EUR	0.095	0.114	-0.018	0.120991
EAS	MCHC	PRS-CS - SumStatTune - EUR	lassosum-multi - IndivTune - EUR+EAS	0.095	0.119	-0.024	0.14782
EAS	MCHC	PRS-CS - SumStatTune - EUR	lassosum-multi - SumStatTune - EUR+EAS	0.095	0.13	-0.035	0.0221067
EAS	MCHC	PRS-CS - SumStatTune - EUR	pT+clump - IndivTune - EAS	0.095	0.109	-0.014	0.575727
EAS	MCHC	PRS-CS - SumStatTune - EUR	pT+clump - IndivTune - EUR	0.095	0.074	0.022	0.253266
EAS	MCHC	PRS-CS - SumStatTune - EUR	pT+clump-multi - IndivTune - EUR+EAS	0.095	0.116	-0.021	0.29878
EAS	MCHC	PRS-CS-multi - IndivTune - EUR+EAS	All - IndivTune - EAS	0.115	0.124	-0.009	0.549986
EAS	MCHC	PRS-CS-multi - IndivTune - EUR+EAS	All - IndivTune - EUR	0.115	0.136	-0.021	0.206746
EAS	MCHC	PRS-CS-multi - IndivTune - EUR+EAS	All - IndivTune - EUR+EAS	0.115	0.155	-0.04	7.83426e-05
EAS	MCHC	PRS-CS-multi - IndivTune - EUR+EAS	DBSLMM - IndivTune - EAS	0.115	0.105	0.01	0.483601
EAS	MCHC	PRS-CS-multi - IndivTune - EUR+EAS	DBSLMM - IndivTune - EUR	0.115	0.082	0.033	0.0324781
EAS	MCHC	PRS-CS-multi - IndivTune - EUR+EAS	DBSLMM - SumStatTune - EAS	0.115	0.104	0.011	0.432461
EAS	MCHC	PRS-CS-multi - IndivTune - EUR+EAS	DBSLMM - SumStatTune - EUR	0.115	0.087	0.028	0.0700984
EAS	MCHC	PRS-CS-multi - IndivTune - EUR+EAS	DBSLMM-multi - IndivTune - EUR+EAS	0.115	0.111	0.005	0.61984
EAS	MCHC	PRS-CS-multi - IndivTune - EUR+EAS	DBSLMM-multi - SumStatTune - EUR+EAS	0.115	0.118	-0.003	0.737189
EAS	MCHC	PRS-CS-multi - IndivTune - EUR+EAS	LDpred2 - IndivTune - EAS	0.115	0.127	-0.012	0.422758
EAS	MCHC	PRS-CS-multi - IndivTune - EUR+EAS	LDpred2 - IndivTune - EUR	0.115	0.136	-0.021	0.206746
EAS	MCHC	PRS-CS-multi - IndivTune - EUR+EAS	LDpred2 - SumStatTune - EAS	0.115	0.125	-0.01	0.507
EAS	MCHC	PRS-CS-multi - IndivTune - EUR+EAS	LDpred2 - SumStatTune - EUR	0.115	0.137	-0.022	0.183592
EAS	MCHC	PRS-CS-multi - IndivTune - EUR+EAS	LDpred2-multi - IndivTune - EUR+EAS	0.115	0.156	-0.041	0.000276112
EAS	MCHC	PRS-CS-multi - IndivTune - EUR+EAS	LDpred2-multi - SumStatTune - EUR+EAS	0.115	0.157	-0.042	7.79715e-05
EAS	MCHC	PRS-CS-multi - IndivTune - EUR+EAS	MegaPRS - IndivTune - EAS	0.115	0.13	-0.015	0.291946
EAS	MCHC	PRS-CS-multi - IndivTune - EUR+EAS	MegaPRS - IndivTune - EUR	0.115	0.1	0.015	0.367117
EAS	MCHC	PRS-CS-multi - IndivTune - EUR+EAS	MegaPRS - SumStatTune - EAS	0.115	0.124	-0.009	0.500416
EAS	MCHC	PRS-CS-multi - IndivTune - EUR+EAS	MegaPRS - SumStatTune - EUR	0.115	0.108	0.007	0.681035
EAS	MCHC	PRS-CS-multi - IndivTune - EUR+EAS	MegaPRS-multi - IndivTune - EUR+EAS	0.115	0.136	-0.021	0.0445347
EAS	MCHC	PRS-CS-multi - IndivTune - EUR+EAS	MegaPRS-multi - SumStatTune - EUR+EAS	0.115	0.141	-0.026	0.012191
EAS	MCHC	PRS-CS-multi - IndivTune - EUR+EAS	PRS-CS - IndivTune - EAS	0.115	0.104	0.011	0.350253
EAS	MCHC	PRS-CS-multi - IndivTune - EUR+EAS	PRS-CS - IndivTune - EUR	0.115	0.09	0.025	0.0540314
EAS	MCHC	PRS-CS-multi - IndivTune - EUR+EAS	PRS-CS - SumStatTune - EAS	0.115	0.088	0.027	0.0386777
EAS	MCHC	PRS-CS-multi - IndivTune - EUR+EAS	PRS-CS - SumStatTune - EUR	0.115	0.095	0.02	0.151357
EAS	MCHC	PRS-CS-multi - IndivTune - EUR+EAS	PRS-CS-multi - IndivTune - EUR+EAS	0.082	0.082	NA	NA
EAS	MCHC	PRS-CS-multi - IndivTune - EUR+EAS	PRS-CS-multi - SumStatTune - EUR+EAS	0.115	0.116	-0.001	0.878864
EAS	MCHC	PRS-CS-multi - IndivTune - EUR+EAS	PRS-CSx - IndivTune - EUR+EAS	0.115	0.115	0	0.965204
EAS	MCHC	PRS-CS-multi - IndivTune - EUR+EAS	PRS-CSx - SumStatTune - EUR+EAS	0.115	0.135	-0.02	0.0271039
EAS	MCHC	PRS-CS-multi - IndivTune - EUR+EAS	QuickPRS - SumStatTune - EAS	0.115	0.127	-0.012	0.367592
EAS	MCHC	PRS-CS-multi - IndivTune - EUR+EAS	QuickPRS - SumStatTune - EUR	0.115	0.115	0	0.983869
EAS	MCHC	PRS-CS-multi - IndivTune - EUR+EAS	QuickPRS-multi - IndivTune - EUR+EAS	0.115	0.142	-0.027	0.00285762
EAS	MCHC	PRS-CS-multi - IndivTune - EUR+EAS	QuickPRS-multi - SumStatTune - EUR+EAS	0.115	0.146	-0.031	0.00108141
EAS	MCHC	PRS-CS-multi - IndivTune - EUR+EAS	SBayesRC - SumStatTune - EAS	0.115	0.115	0	0.980644
EAS	MCHC	PRS-CS-multi - IndivTune - EUR+EAS	SBayesRC - SumStatTune - EUR	0.115	0.112	0.003	0.841892
EAS	MCHC	PRS-CS-multi - IndivTune - EUR+EAS	SBayesRC-multi - IndivTune - EUR+EAS	0.115	0.127	-0.012	0.269199
EAS	MCHC	PRS-CS-multi - IndivTune - EUR+EAS	SBayesRC-multi - SumStatTune - EUR+EAS	0.115	0.132	-0.017	0.133012
EAS	MCHC	PRS-CS-multi - IndivTune - EUR+EAS	X-Wing - IndivTune - EUR+EAS	0.115	0.131	-0.016	0.0274296
EAS	MCHC	PRS-CS-multi - IndivTune - EUR+EAS	X-Wing - SumStatTune - EUR+EAS	0.115	0.14	-0.025	0.000914095
EAS	MCHC	PRS-CS-multi - IndivTune - EUR+EAS	lassosum - IndivTune - EAS	0.115	0.085	0.03	0.0706295
EAS	MCHC	PRS-CS-multi - IndivTune - EUR+EAS	lassosum - IndivTune - EUR	0.115	0.114	0.001	0.922462
EAS	MCHC	PRS-CS-multi - IndivTune - EUR+EAS	lassosum - SumStatTune - EAS	0.115	0.107	0.009	0.575963
EAS	MCHC	PRS-CS-multi - IndivTune - EUR+EAS	lassosum - SumStatTune - EUR	0.115	0.114	0.001	0.922462
EAS	MCHC	PRS-CS-multi - IndivTune - EUR+EAS	lassosum-multi - IndivTune - EUR+EAS	0.115	0.119	-0.004	0.735448
EAS	MCHC	PRS-CS-multi - IndivTune - EUR+EAS	lassosum-multi - SumStatTune - EUR+EAS	0.115	0.13	-0.015	0.158435
EAS	MCHC	PRS-CS-multi - IndivTune - EUR+EAS	pT+clump - IndivTune - EAS	0.115	0.109	0.006	0.744309
EAS	MCHC	PRS-CS-multi - IndivTune - EUR+EAS	pT+clump - IndivTune - EUR	0.115	0.074	0.042	0.0443336
EAS	MCHC	PRS-CS-multi - IndivTune - EUR+EAS	pT+clump-multi - IndivTune - EUR+EAS	0.115	0.116	-0.001	0.950249
EAS	MCHC	PRS-CS-multi - SumStatTune - EUR+EAS	All - IndivTune - EAS	0.116	0.124	-0.008	0.609475
EAS	MCHC	PRS-CS-multi - SumStatTune - EUR+EAS	All - IndivTune - EUR	0.116	0.136	-0.02	0.208448
EAS	MCHC	PRS-CS-multi - SumStatTune - EUR+EAS	All - IndivTune - EUR+EAS	0.116	0.155	-0.039	0.000154898
EAS	MCHC	PRS-CS-multi - SumStatTune - EUR+EAS	DBSLMM - IndivTune - EAS	0.116	0.105	0.011	0.470882
EAS	MCHC	PRS-CS-multi - SumStatTune - EUR+EAS	DBSLMM - IndivTune - EUR	0.116	0.082	0.034	0.0203502
EAS	MCHC	PRS-CS-multi - SumStatTune - EUR+EAS	DBSLMM - SumStatTune - EAS	0.116	0.104	0.012	0.424254
EAS	MCHC	PRS-CS-multi - SumStatTune - EUR+EAS	DBSLMM - SumStatTune - EUR	0.116	0.087	0.029	0.0478596
EAS	MCHC	PRS-CS-multi - SumStatTune - EUR+EAS	DBSLMM-multi - IndivTune - EUR+EAS	0.116	0.111	0.005	0.56589
EAS	MCHC	PRS-CS-multi - SumStatTune - EUR+EAS	DBSLMM-multi - SumStatTune - EUR+EAS	0.116	0.118	-0.002	0.796479
EAS	MCHC	PRS-CS-multi - SumStatTune - EUR+EAS	LDpred2 - IndivTune - EAS	0.116	0.127	-0.011	0.476383
EAS	MCHC	PRS-CS-multi - SumStatTune - EUR+EAS	LDpred2 - IndivTune - EUR	0.116	0.136	-0.02	0.208448
EAS	MCHC	PRS-CS-multi - SumStatTune - EUR+EAS	LDpred2 - SumStatTune - EAS	0.116	0.125	-0.009	0.566733
EAS	MCHC	PRS-CS-multi - SumStatTune - EUR+EAS	LDpred2 - SumStatTune - EUR	0.116	0.137	-0.021	0.184878
EAS	MCHC	PRS-CS-multi - SumStatTune - EUR+EAS	LDpred2-multi - IndivTune - EUR+EAS	0.116	0.156	-0.04	0.000406235
EAS	MCHC	PRS-CS-multi - SumStatTune - EUR+EAS	LDpred2-multi - SumStatTune - EUR+EAS	0.116	0.157	-0.041	0.000132398
EAS	MCHC	PRS-CS-multi - SumStatTune - EUR+EAS	MegaPRS - IndivTune - EAS	0.116	0.13	-0.014	0.347845
EAS	MCHC	PRS-CS-multi - SumStatTune - EUR+EAS	MegaPRS - IndivTune - EUR	0.116	0.1	0.016	0.321113
EAS	MCHC	PRS-CS-multi - SumStatTune - EUR+EAS	MegaPRS - SumStatTune - EAS	0.116	0.124	-0.009	0.56319
EAS	MCHC	PRS-CS-multi - SumStatTune - EUR+EAS	MegaPRS - SumStatTune - EUR	0.116	0.108	0.008	0.63478
EAS	MCHC	PRS-CS-multi - SumStatTune - EUR+EAS	MegaPRS-multi - IndivTune - EUR+EAS	0.116	0.136	-0.02	0.0578666
EAS	MCHC	PRS-CS-multi - SumStatTune - EUR+EAS	MegaPRS-multi - SumStatTune - EUR+EAS	0.116	0.141	-0.025	0.0162212
EAS	MCHC	PRS-CS-multi - SumStatTune - EUR+EAS	PRS-CS - IndivTune - EAS	0.116	0.104	0.012	0.389872
EAS	MCHC	PRS-CS-multi - SumStatTune - EUR+EAS	PRS-CS - IndivTune - EUR	0.116	0.09	0.026	0.0393679
EAS	MCHC	PRS-CS-multi - SumStatTune - EUR+EAS	PRS-CS - SumStatTune - EAS	0.116	0.088	0.027	0.0369797
EAS	MCHC	PRS-CS-multi - SumStatTune - EUR+EAS	PRS-CS - SumStatTune - EUR	0.116	0.095	0.021	0.0859854
EAS	MCHC	PRS-CS-multi - SumStatTune - EUR+EAS	PRS-CS-multi - IndivTune - EUR+EAS	0.116	0.115	0.001	0.878864
EAS	MCHC	PRS-CS-multi - SumStatTune - EUR+EAS	PRS-CS-multi - SumStatTune - EUR+EAS	0.082	0.082	NA	NA
EAS	MCHC	PRS-CS-multi - SumStatTune - EUR+EAS	PRS-CSx - IndivTune - EUR+EAS	0.116	0.115	0.001	0.901284
EAS	MCHC	PRS-CS-multi - SumStatTune - EUR+EAS	PRS-CSx - SumStatTune - EUR+EAS	0.116	0.135	-0.019	0.0305771
EAS	MCHC	PRS-CS-multi - SumStatTune - EUR+EAS	QuickPRS - SumStatTune - EAS	0.116	0.127	-0.012	0.429177
EAS	MCHC	PRS-CS-multi - SumStatTune - EUR+EAS	QuickPRS - SumStatTune - EUR	0.116	0.115	0	0.974325
EAS	MCHC	PRS-CS-multi - SumStatTune - EUR+EAS	QuickPRS-multi - IndivTune - EUR+EAS	0.116	0.142	-0.027	0.00583675
EAS	MCHC	PRS-CS-multi - SumStatTune - EUR+EAS	QuickPRS-multi - SumStatTune - EUR+EAS	0.116	0.146	-0.03	0.0015842
EAS	MCHC	PRS-CS-multi - SumStatTune - EUR+EAS	SBayesRC - SumStatTune - EAS	0.116	0.115	0.001	0.940707
EAS	MCHC	PRS-CS-multi - SumStatTune - EUR+EAS	SBayesRC - SumStatTune - EUR	0.116	0.112	0.004	0.79539
EAS	MCHC	PRS-CS-multi - SumStatTune - EUR+EAS	SBayesRC-multi - IndivTune - EUR+EAS	0.116	0.127	-0.011	0.314796
EAS	MCHC	PRS-CS-multi - SumStatTune - EUR+EAS	SBayesRC-multi - SumStatTune - EUR+EAS	0.116	0.132	-0.016	0.157208
EAS	MCHC	PRS-CS-multi - SumStatTune - EUR+EAS	X-Wing - IndivTune - EUR+EAS	0.116	0.131	-0.015	0.0493452
EAS	MCHC	PRS-CS-multi - SumStatTune - EUR+EAS	X-Wing - SumStatTune - EUR+EAS	0.116	0.14	-0.024	0.00122853
EAS	MCHC	PRS-CS-multi - SumStatTune - EUR+EAS	lassosum - IndivTune - EAS	0.116	0.085	0.031	0.0784532
EAS	MCHC	PRS-CS-multi - SumStatTune - EUR+EAS	lassosum - IndivTune - EUR	0.116	0.114	0.002	0.875844
EAS	MCHC	PRS-CS-multi - SumStatTune - EUR+EAS	lassosum - SumStatTune - EAS	0.116	0.107	0.009	0.560486
EAS	MCHC	PRS-CS-multi - SumStatTune - EUR+EAS	lassosum - SumStatTune - EUR	0.116	0.114	0.002	0.875844
EAS	MCHC	PRS-CS-multi - SumStatTune - EUR+EAS	lassosum-multi - IndivTune - EUR+EAS	0.116	0.119	-0.003	0.794377
EAS	MCHC	PRS-CS-multi - SumStatTune - EUR+EAS	lassosum-multi - SumStatTune - EUR+EAS	0.116	0.13	-0.015	0.18186
EAS	MCHC	PRS-CS-multi - SumStatTune - EUR+EAS	pT+clump - IndivTune - EAS	0.116	0.109	0.007	0.721802
EAS	MCHC	PRS-CS-multi - SumStatTune - EUR+EAS	pT+clump - IndivTune - EUR	0.116	0.074	0.042	0.0361349
EAS	MCHC	PRS-CS-multi - SumStatTune - EUR+EAS	pT+clump-multi - IndivTune - EUR+EAS	0.116	0.116	0	0.990056
EAS	MCHC	PRS-CSx - IndivTune - EUR+EAS	All - IndivTune - EAS	0.115	0.124	-0.009	0.535922
EAS	MCHC	PRS-CSx - IndivTune - EUR+EAS	All - IndivTune - EUR	0.115	0.136	-0.021	0.198251
EAS	MCHC	PRS-CSx - IndivTune - EUR+EAS	All - IndivTune - EUR+EAS	0.115	0.155	-0.041	8.84465e-05
EAS	MCHC	PRS-CSx - IndivTune - EUR+EAS	DBSLMM - IndivTune - EAS	0.115	0.105	0.009	0.493045
EAS	MCHC	PRS-CSx - IndivTune - EUR+EAS	DBSLMM - IndivTune - EUR	0.115	0.082	0.033	0.0429809
EAS	MCHC	PRS-CSx - IndivTune - EUR+EAS	DBSLMM - SumStatTune - EAS	0.115	0.104	0.01	0.462426
EAS	MCHC	PRS-CSx - IndivTune - EUR+EAS	DBSLMM - SumStatTune - EUR	0.115	0.087	0.027	0.0890728
EAS	MCHC	PRS-CSx - IndivTune - EUR+EAS	DBSLMM-multi - IndivTune - EUR+EAS	0.115	0.111	0.004	0.659981
EAS	MCHC	PRS-CSx - IndivTune - EUR+EAS	DBSLMM-multi - SumStatTune - EUR+EAS	0.115	0.118	-0.003	0.733982
EAS	MCHC	PRS-CSx - IndivTune - EUR+EAS	LDpred2 - IndivTune - EAS	0.115	0.127	-0.012	0.355864
EAS	MCHC	PRS-CSx - IndivTune - EUR+EAS	LDpred2 - IndivTune - EUR	0.115	0.136	-0.021	0.198251
EAS	MCHC	PRS-CSx - IndivTune - EUR+EAS	LDpred2 - SumStatTune - EAS	0.115	0.125	-0.01	0.471557
EAS	MCHC	PRS-CSx - IndivTune - EUR+EAS	LDpred2 - SumStatTune - EUR	0.115	0.137	-0.022	0.164995
EAS	MCHC	PRS-CSx - IndivTune - EUR+EAS	LDpred2-multi - IndivTune - EUR+EAS	0.115	0.156	-0.041	4.69168e-05
EAS	MCHC	PRS-CSx - IndivTune - EUR+EAS	LDpred2-multi - SumStatTune - EUR+EAS	0.115	0.157	-0.043	1.59762e-05
EAS	MCHC	PRS-CSx - IndivTune - EUR+EAS	MegaPRS - IndivTune - EAS	0.115	0.13	-0.015	0.290542
EAS	MCHC	PRS-CSx - IndivTune - EUR+EAS	MegaPRS - IndivTune - EUR	0.115	0.1	0.015	0.383424
EAS	MCHC	PRS-CSx - IndivTune - EUR+EAS	MegaPRS - SumStatTune - EAS	0.115	0.124	-0.01	0.530951
EAS	MCHC	PRS-CSx - IndivTune - EUR+EAS	MegaPRS - SumStatTune - EUR	0.115	0.108	0.006	0.688969
EAS	MCHC	PRS-CSx - IndivTune - EUR+EAS	MegaPRS-multi - IndivTune - EUR+EAS	0.115	0.136	-0.022	0.048198
EAS	MCHC	PRS-CSx - IndivTune - EUR+EAS	MegaPRS-multi - SumStatTune - EUR+EAS	0.115	0.141	-0.026	0.0174822
EAS	MCHC	PRS-CSx - IndivTune - EUR+EAS	PRS-CS - IndivTune - EAS	0.115	0.104	0.011	0.497462
EAS	MCHC	PRS-CSx - IndivTune - EUR+EAS	PRS-CS - IndivTune - EUR	0.115	0.09	0.024	0.0946513
EAS	MCHC	PRS-CSx - IndivTune - EUR+EAS	PRS-CS - SumStatTune - EAS	0.115	0.088	0.026	0.0986133
EAS	MCHC	PRS-CSx - IndivTune - EUR+EAS	PRS-CS - SumStatTune - EUR	0.115	0.095	0.019	0.19197
EAS	MCHC	PRS-CSx - IndivTune - EUR+EAS	PRS-CS-multi - IndivTune - EUR+EAS	0.115	0.115	0	0.965204
EAS	MCHC	PRS-CSx - IndivTune - EUR+EAS	PRS-CS-multi - SumStatTune - EUR+EAS	0.115	0.116	-0.001	0.901284
EAS	MCHC	PRS-CSx - IndivTune - EUR+EAS	PRS-CSx - IndivTune - EUR+EAS	0.082	0.082	NA	NA
EAS	MCHC	PRS-CSx - IndivTune - EUR+EAS	PRS-CSx - SumStatTune - EUR+EAS	0.115	0.135	-0.02	0.003693
EAS	MCHC	PRS-CSx - IndivTune - EUR+EAS	QuickPRS - SumStatTune - EAS	0.115	0.127	-0.013	0.399268
EAS	MCHC	PRS-CSx - IndivTune - EUR+EAS	QuickPRS - SumStatTune - EUR	0.115	0.115	-0.001	0.962521
EAS	MCHC	PRS-CSx - IndivTune - EUR+EAS	QuickPRS-multi - IndivTune - EUR+EAS	0.115	0.142	-0.028	0.00895976
EAS	MCHC	PRS-CSx - IndivTune - EUR+EAS	QuickPRS-multi - SumStatTune - EUR+EAS	0.115	0.146	-0.031	0.00344733
EAS	MCHC	PRS-CSx - IndivTune - EUR+EAS	SBayesRC - SumStatTune - EAS	0.115	0.115	0	0.996078
EAS	MCHC	PRS-CSx - IndivTune - EUR+EAS	SBayesRC - SumStatTune - EUR	0.115	0.112	0.003	0.856384
EAS	MCHC	PRS-CSx - IndivTune - EUR+EAS	SBayesRC-multi - IndivTune - EUR+EAS	0.115	0.127	-0.013	0.155681
EAS	MCHC	PRS-CSx - IndivTune - EUR+EAS	SBayesRC-multi - SumStatTune - EUR+EAS	0.115	0.132	-0.017	0.0603639
EAS	MCHC	PRS-CSx - IndivTune - EUR+EAS	X-Wing - IndivTune - EUR+EAS	0.115	0.131	-0.016	0.00496796
EAS	MCHC	PRS-CSx - IndivTune - EUR+EAS	X-Wing - SumStatTune - EUR+EAS	0.115	0.14	-0.026	5.67599e-05
EAS	MCHC	PRS-CSx - IndivTune - EUR+EAS	lassosum - IndivTune - EAS	0.115	0.085	0.03	0.0780868
EAS	MCHC	PRS-CSx - IndivTune - EUR+EAS	lassosum - IndivTune - EUR	0.115	0.114	0.001	0.941642
EAS	MCHC	PRS-CSx - IndivTune - EUR+EAS	lassosum - SumStatTune - EAS	0.115	0.107	0.008	0.549837
EAS	MCHC	PRS-CSx - IndivTune - EUR+EAS	lassosum - SumStatTune - EUR	0.115	0.114	0.001	0.941642
EAS	MCHC	PRS-CSx - IndivTune - EUR+EAS	lassosum-multi - IndivTune - EUR+EAS	0.115	0.119	-0.004	0.699392
EAS	MCHC	PRS-CSx - IndivTune - EUR+EAS	lassosum-multi - SumStatTune - EUR+EAS	0.115	0.13	-0.016	0.0761285
EAS	MCHC	PRS-CSx - IndivTune - EUR+EAS	pT+clump - IndivTune - EAS	0.115	0.109	0.006	0.731168
EAS	MCHC	PRS-CSx - IndivTune - EUR+EAS	pT+clump - IndivTune - EUR	0.115	0.074	0.041	0.0361479
EAS	MCHC	PRS-CSx - IndivTune - EUR+EAS	pT+clump-multi - IndivTune - EUR+EAS	0.115	0.116	-0.001	0.916149
EAS	MCHC	PRS-CSx - SumStatTune - EUR+EAS	All - IndivTune - EAS	0.135	0.124	0.011	0.463157
EAS	MCHC	PRS-CSx - SumStatTune - EUR+EAS	All - IndivTune - EUR	0.135	0.136	-0.001	0.942537
EAS	MCHC	PRS-CSx - SumStatTune - EUR+EAS	All - IndivTune - EUR+EAS	0.135	0.155	-0.02	0.0526588
EAS	MCHC	PRS-CSx - SumStatTune - EUR+EAS	DBSLMM - IndivTune - EAS	0.135	0.105	0.03	0.0487088
EAS	MCHC	PRS-CSx - SumStatTune - EUR+EAS	DBSLMM - IndivTune - EUR	0.135	0.082	0.053	0.000651542
EAS	MCHC	PRS-CSx - SumStatTune - EUR+EAS	DBSLMM - SumStatTune - EAS	0.135	0.104	0.031	0.0431071
EAS	MCHC	PRS-CSx - SumStatTune - EUR+EAS	DBSLMM - SumStatTune - EUR	0.135	0.087	0.048	0.00203163
EAS	MCHC	PRS-CSx - SumStatTune - EUR+EAS	DBSLMM-multi - IndivTune - EUR+EAS	0.135	0.111	0.024	0.0177438
EAS	MCHC	PRS-CSx - SumStatTune - EUR+EAS	DBSLMM-multi - SumStatTune - EUR+EAS	0.135	0.118	0.017	0.0957681
EAS	MCHC	PRS-CSx - SumStatTune - EUR+EAS	LDpred2 - IndivTune - EAS	0.135	0.127	0.008	0.61411
EAS	MCHC	PRS-CSx - SumStatTune - EUR+EAS	LDpred2 - IndivTune - EUR	0.135	0.136	-0.001	0.942537
EAS	MCHC	PRS-CSx - SumStatTune - EUR+EAS	LDpred2 - SumStatTune - EAS	0.135	0.125	0.01	0.500585
EAS	MCHC	PRS-CSx - SumStatTune - EUR+EAS	LDpred2 - SumStatTune - EUR	0.135	0.137	-0.002	0.890037
EAS	MCHC	PRS-CSx - SumStatTune - EUR+EAS	LDpred2-multi - IndivTune - EUR+EAS	0.135	0.156	-0.021	0.0553072
EAS	MCHC	PRS-CSx - SumStatTune - EUR+EAS	LDpred2-multi - SumStatTune - EUR+EAS	0.135	0.157	-0.022	0.0317063
EAS	MCHC	PRS-CSx - SumStatTune - EUR+EAS	MegaPRS - IndivTune - EAS	0.135	0.13	0.005	0.756421
EAS	MCHC	PRS-CSx - SumStatTune - EUR+EAS	MegaPRS - IndivTune - EUR	0.135	0.1	0.035	0.0307901
EAS	MCHC	PRS-CSx - SumStatTune - EUR+EAS	MegaPRS - SumStatTune - EAS	0.135	0.124	0.01	0.507031
EAS	MCHC	PRS-CSx - SumStatTune - EUR+EAS	MegaPRS - SumStatTune - EUR	0.135	0.108	0.027	0.0869608
EAS	MCHC	PRS-CSx - SumStatTune - EUR+EAS	MegaPRS-multi - IndivTune - EUR+EAS	0.135	0.136	-0.001	0.898341
EAS	MCHC	PRS-CSx - SumStatTune - EUR+EAS	MegaPRS-multi - SumStatTune - EUR+EAS	0.135	0.141	-0.006	0.560875
EAS	MCHC	PRS-CSx - SumStatTune - EUR+EAS	PRS-CS - IndivTune - EAS	0.135	0.104	0.031	0.0498857
EAS	MCHC	PRS-CSx - SumStatTune - EUR+EAS	PRS-CS - IndivTune - EUR	0.135	0.09	0.045	0.00105
EAS	MCHC	PRS-CSx - SumStatTune - EUR+EAS	PRS-CS - SumStatTune - EAS	0.135	0.088	0.046	0.00346031
EAS	MCHC	PRS-CSx - SumStatTune - EUR+EAS	PRS-CS - SumStatTune - EUR	0.135	0.095	0.04	0.00452846
EAS	MCHC	PRS-CSx - SumStatTune - EUR+EAS	PRS-CS-multi - IndivTune - EUR+EAS	0.135	0.115	0.02	0.0271039
EAS	MCHC	PRS-CSx - SumStatTune - EUR+EAS	PRS-CS-multi - SumStatTune - EUR+EAS	0.135	0.116	0.019	0.0305771
EAS	MCHC	PRS-CSx - SumStatTune - EUR+EAS	PRS-CSx - IndivTune - EUR+EAS	0.135	0.115	0.02	0.003693
EAS	MCHC	PRS-CSx - SumStatTune - EUR+EAS	PRS-CSx - SumStatTune - EUR+EAS	0.082	0.082	NA	NA
EAS	MCHC	PRS-CSx - SumStatTune - EUR+EAS	QuickPRS - SumStatTune - EAS	0.135	0.127	0.007	0.63344
EAS	MCHC	PRS-CSx - SumStatTune - EUR+EAS	QuickPRS - SumStatTune - EUR	0.135	0.115	0.019	0.187024
EAS	MCHC	PRS-CSx - SumStatTune - EUR+EAS	QuickPRS-multi - IndivTune - EUR+EAS	0.135	0.142	-0.008	0.464841
EAS	MCHC	PRS-CSx - SumStatTune - EUR+EAS	QuickPRS-multi - SumStatTune - EUR+EAS	0.135	0.146	-0.011	0.280473
EAS	MCHC	PRS-CSx - SumStatTune - EUR+EAS	SBayesRC - SumStatTune - EAS	0.135	0.115	0.02	0.16879
EAS	MCHC	PRS-CSx - SumStatTune - EUR+EAS	SBayesRC - SumStatTune - EUR	0.135	0.112	0.023	0.0995728
EAS	MCHC	PRS-CSx - SumStatTune - EUR+EAS	SBayesRC-multi - IndivTune - EUR+EAS	0.135	0.127	0.008	0.456425
EAS	MCHC	PRS-CSx - SumStatTune - EUR+EAS	SBayesRC-multi - SumStatTune - EUR+EAS	0.135	0.132	0.003	0.756634
EAS	MCHC	PRS-CSx - SumStatTune - EUR+EAS	X-Wing - IndivTune - EUR+EAS	0.135	0.131	0.004	0.567887
EAS	MCHC	PRS-CSx - SumStatTune - EUR+EAS	X-Wing - SumStatTune - EUR+EAS	0.135	0.14	-0.005	0.375293
EAS	MCHC	PRS-CSx - SumStatTune - EUR+EAS	lassosum - IndivTune - EAS	0.135	0.085	0.05	0.0059811
EAS	MCHC	PRS-CSx - SumStatTune - EUR+EAS	lassosum - IndivTune - EUR	0.135	0.114	0.021	0.130593
EAS	MCHC	PRS-CSx - SumStatTune - EUR+EAS	lassosum - SumStatTune - EAS	0.135	0.107	0.028	0.0651405
EAS	MCHC	PRS-CSx - SumStatTune - EUR+EAS	lassosum - SumStatTune - EUR	0.135	0.114	0.021	0.130593
EAS	MCHC	PRS-CSx - SumStatTune - EUR+EAS	lassosum-multi - IndivTune - EUR+EAS	0.135	0.119	0.016	0.16999
EAS	MCHC	PRS-CSx - SumStatTune - EUR+EAS	lassosum-multi - SumStatTune - EUR+EAS	0.135	0.13	0.004	0.655644
EAS	MCHC	PRS-CSx - SumStatTune - EUR+EAS	pT+clump - IndivTune - EAS	0.135	0.109	0.026	0.151878
EAS	MCHC	PRS-CSx - SumStatTune - EUR+EAS	pT+clump - IndivTune - EUR	0.135	0.074	0.061	0.00173139
EAS	MCHC	PRS-CSx - SumStatTune - EUR+EAS	pT+clump-multi - IndivTune - EUR+EAS	0.135	0.116	0.019	0.20316
EAS	MCHC	QuickPRS - SumStatTune - EAS	All - IndivTune - EAS	0.127	0.124	0.004	0.534609
EAS	MCHC	QuickPRS - SumStatTune - EAS	All - IndivTune - EUR	0.127	0.136	-0.009	0.723188
EAS	MCHC	QuickPRS - SumStatTune - EAS	All - IndivTune - EUR+EAS	0.127	0.155	-0.028	0.0459713
EAS	MCHC	QuickPRS - SumStatTune - EAS	DBSLMM - IndivTune - EAS	0.127	0.105	0.022	0.0491664
EAS	MCHC	QuickPRS - SumStatTune - EAS	DBSLMM - IndivTune - EUR	0.127	0.082	0.045	0.0562618
EAS	MCHC	QuickPRS - SumStatTune - EAS	DBSLMM - SumStatTune - EAS	0.127	0.104	0.023	0.0317636
EAS	MCHC	QuickPRS - SumStatTune - EAS	DBSLMM - SumStatTune - EUR	0.127	0.087	0.04	0.0902124
EAS	MCHC	QuickPRS - SumStatTune - EAS	DBSLMM-multi - IndivTune - EUR+EAS	0.127	0.111	0.017	0.23476
EAS	MCHC	QuickPRS - SumStatTune - EAS	DBSLMM-multi - SumStatTune - EUR+EAS	0.127	0.118	0.009	0.547522
EAS	MCHC	QuickPRS - SumStatTune - EAS	LDpred2 - IndivTune - EAS	0.127	0.127	0	0.975833
EAS	MCHC	QuickPRS - SumStatTune - EAS	LDpred2 - IndivTune - EUR	0.127	0.136	-0.009	0.723188
EAS	MCHC	QuickPRS - SumStatTune - EAS	LDpred2 - SumStatTune - EAS	0.127	0.125	0.003	0.796719
EAS	MCHC	QuickPRS - SumStatTune - EAS	LDpred2 - SumStatTune - EUR	0.127	0.137	-0.01	0.688184
EAS	MCHC	QuickPRS - SumStatTune - EAS	LDpred2-multi - IndivTune - EUR+EAS	0.127	0.156	-0.028	0.0920285
EAS	MCHC	QuickPRS - SumStatTune - EAS	LDpred2-multi - SumStatTune - EUR+EAS	0.127	0.157	-0.03	0.0586184
EAS	MCHC	QuickPRS - SumStatTune - EAS	MegaPRS - IndivTune - EAS	0.127	0.13	-0.003	0.641364
EAS	MCHC	QuickPRS - SumStatTune - EAS	MegaPRS - IndivTune - EUR	0.127	0.1	0.028	0.242274
EAS	MCHC	QuickPRS - SumStatTune - EAS	MegaPRS - SumStatTune - EAS	0.127	0.124	0.003	0.0669888
EAS	MCHC	QuickPRS - SumStatTune - EAS	MegaPRS - SumStatTune - EUR	0.127	0.108	0.019	0.404349
EAS	MCHC	QuickPRS - SumStatTune - EAS	MegaPRS-multi - IndivTune - EUR+EAS	0.127	0.136	-0.009	0.478732
EAS	MCHC	QuickPRS - SumStatTune - EAS	MegaPRS-multi - SumStatTune - EUR+EAS	0.127	0.141	-0.014	0.287896
EAS	MCHC	QuickPRS - SumStatTune - EAS	PRS-CS - IndivTune - EAS	0.127	0.104	0.023	0.0152372
EAS	MCHC	QuickPRS - SumStatTune - EAS	PRS-CS - IndivTune - EUR	0.127	0.09	0.037	0.111491
EAS	MCHC	QuickPRS - SumStatTune - EAS	PRS-CS - SumStatTune - EAS	0.127	0.088	0.039	7.11721e-05
EAS	MCHC	QuickPRS - SumStatTune - EAS	PRS-CS - SumStatTune - EUR	0.127	0.095	0.032	0.173338
EAS	MCHC	QuickPRS - SumStatTune - EAS	PRS-CS-multi - IndivTune - EUR+EAS	0.127	0.115	0.012	0.367592
EAS	MCHC	QuickPRS - SumStatTune - EAS	PRS-CS-multi - SumStatTune - EUR+EAS	0.127	0.116	0.012	0.429177
EAS	MCHC	QuickPRS - SumStatTune - EAS	PRS-CSx - IndivTune - EUR+EAS	0.127	0.115	0.013	0.399268
EAS	MCHC	QuickPRS - SumStatTune - EAS	PRS-CSx - SumStatTune - EUR+EAS	0.127	0.135	-0.007	0.63344
EAS	MCHC	QuickPRS - SumStatTune - EAS	QuickPRS - SumStatTune - EAS	0.082	0.082	NA	NA
EAS	MCHC	QuickPRS - SumStatTune - EAS	QuickPRS - SumStatTune - EUR	0.127	0.115	0.012	0.596582
EAS	MCHC	QuickPRS - SumStatTune - EAS	QuickPRS-multi - IndivTune - EUR+EAS	0.127	0.142	-0.015	0.148795
EAS	MCHC	QuickPRS - SumStatTune - EAS	QuickPRS-multi - SumStatTune - EUR+EAS	0.127	0.146	-0.018	0.153486
EAS	MCHC	QuickPRS - SumStatTune - EAS	SBayesRC - SumStatTune - EAS	0.127	0.115	0.013	0.268153
EAS	MCHC	QuickPRS - SumStatTune - EAS	SBayesRC - SumStatTune - EUR	0.127	0.112	0.015	0.48505
EAS	MCHC	QuickPRS - SumStatTune - EAS	SBayesRC-multi - IndivTune - EUR+EAS	0.127	0.127	0	0.988282
EAS	MCHC	QuickPRS - SumStatTune - EAS	SBayesRC-multi - SumStatTune - EUR+EAS	0.127	0.132	-0.004	0.782306
EAS	MCHC	QuickPRS - SumStatTune - EAS	X-Wing - IndivTune - EUR+EAS	0.127	0.131	-0.004	0.785444
EAS	MCHC	QuickPRS - SumStatTune - EAS	X-Wing - SumStatTune - EUR+EAS	0.127	0.14	-0.013	0.385982
EAS	MCHC	QuickPRS - SumStatTune - EAS	lassosum - IndivTune - EAS	0.127	0.085	0.043	0.00434688
EAS	MCHC	QuickPRS - SumStatTune - EAS	lassosum - IndivTune - EUR	0.127	0.114	0.014	0.541269
EAS	MCHC	QuickPRS - SumStatTune - EAS	lassosum - SumStatTune - EAS	0.127	0.107	0.021	0.0920631
EAS	MCHC	QuickPRS - SumStatTune - EAS	lassosum - SumStatTune - EUR	0.127	0.114	0.014	0.541269
EAS	MCHC	QuickPRS - SumStatTune - EAS	lassosum-multi - IndivTune - EUR+EAS	0.127	0.119	0.009	0.596023
EAS	MCHC	QuickPRS - SumStatTune - EAS	lassosum-multi - SumStatTune - EUR+EAS	0.127	0.13	-0.003	0.8537
EAS	MCHC	QuickPRS - SumStatTune - EAS	pT+clump - IndivTune - EAS	0.127	0.109	0.018	0.273517
EAS	MCHC	QuickPRS - SumStatTune - EAS	pT+clump - IndivTune - EUR	0.127	0.074	0.054	0.0345601
EAS	MCHC	QuickPRS - SumStatTune - EAS	pT+clump-multi - IndivTune - EUR+EAS	0.127	0.116	0.011	0.528245
EAS	MCHC	QuickPRS - SumStatTune - EUR	All - IndivTune - EAS	0.115	0.124	-0.008	0.71489
EAS	MCHC	QuickPRS - SumStatTune - EUR	All - IndivTune - EUR	0.115	0.136	-0.021	0.126389
EAS	MCHC	QuickPRS - SumStatTune - EUR	All - IndivTune - EUR+EAS	0.115	0.155	-0.04	0.0075158
EAS	MCHC	QuickPRS - SumStatTune - EUR	DBSLMM - IndivTune - EAS	0.115	0.105	0.01	0.65181
EAS	MCHC	QuickPRS - SumStatTune - EUR	DBSLMM - IndivTune - EUR	0.115	0.082	0.033	0.0116098
EAS	MCHC	QuickPRS - SumStatTune - EUR	DBSLMM - SumStatTune - EAS	0.115	0.104	0.011	0.624189
EAS	MCHC	QuickPRS - SumStatTune - EUR	DBSLMM - SumStatTune - EUR	0.115	0.087	0.028	0.0310602
EAS	MCHC	QuickPRS - SumStatTune - EUR	DBSLMM-multi - IndivTune - EUR+EAS	0.115	0.111	0.005	0.764255
EAS	MCHC	QuickPRS - SumStatTune - EUR	DBSLMM-multi - SumStatTune - EUR+EAS	0.115	0.118	-0.003	0.855491
EAS	MCHC	QuickPRS - SumStatTune - EUR	LDpred2 - IndivTune - EAS	0.115	0.127	-0.012	0.596232
EAS	MCHC	QuickPRS - SumStatTune - EUR	LDpred2 - IndivTune - EUR	0.115	0.136	-0.021	0.126389
EAS	MCHC	QuickPRS - SumStatTune - EUR	LDpred2 - SumStatTune - EAS	0.115	0.125	-0.009	0.679813
EAS	MCHC	QuickPRS - SumStatTune - EUR	LDpred2 - SumStatTune - EUR	0.115	0.137	-0.022	0.103285
EAS	MCHC	QuickPRS - SumStatTune - EUR	LDpred2-multi - IndivTune - EUR+EAS	0.115	0.156	-0.04	0.0048712
EAS	MCHC	QuickPRS - SumStatTune - EUR	LDpred2-multi - SumStatTune - EUR+EAS	0.115	0.157	-0.042	0.00442918
EAS	MCHC	QuickPRS - SumStatTune - EUR	MegaPRS - IndivTune - EAS	0.115	0.13	-0.015	0.514529
EAS	MCHC	QuickPRS - SumStatTune - EUR	MegaPRS - IndivTune - EUR	0.115	0.1	0.015	0.110766
EAS	MCHC	QuickPRS - SumStatTune - EUR	MegaPRS - SumStatTune - EAS	0.115	0.124	-0.009	0.694664
EAS	MCHC	QuickPRS - SumStatTune - EUR	MegaPRS - SumStatTune - EUR	0.115	0.108	0.007	0.352344
EAS	MCHC	QuickPRS - SumStatTune - EUR	MegaPRS-multi - IndivTune - EUR+EAS	0.115	0.136	-0.021	0.143031
EAS	MCHC	QuickPRS - SumStatTune - EUR	MegaPRS-multi - SumStatTune - EUR+EAS	0.115	0.141	-0.026	0.0412963
EAS	MCHC	QuickPRS - SumStatTune - EUR	PRS-CS - IndivTune - EAS	0.115	0.104	0.011	0.628079
EAS	MCHC	QuickPRS - SumStatTune - EUR	PRS-CS - IndivTune - EUR	0.115	0.09	0.025	0.0336084
EAS	MCHC	QuickPRS - SumStatTune - EUR	PRS-CS - SumStatTune - EAS	0.115	0.088	0.027	0.254329
EAS	MCHC	QuickPRS - SumStatTune - EUR	PRS-CS - SumStatTune - EUR	0.115	0.095	0.02	0.0881865
EAS	MCHC	QuickPRS - SumStatTune - EUR	PRS-CS-multi - IndivTune - EUR+EAS	0.115	0.115	0	0.983869
EAS	MCHC	QuickPRS - SumStatTune - EUR	PRS-CS-multi - SumStatTune - EUR+EAS	0.115	0.116	0	0.974325
EAS	MCHC	QuickPRS - SumStatTune - EUR	PRS-CSx - IndivTune - EUR+EAS	0.115	0.115	0.001	0.962521
EAS	MCHC	QuickPRS - SumStatTune - EUR	PRS-CSx - SumStatTune - EUR+EAS	0.115	0.135	-0.019	0.187024
EAS	MCHC	QuickPRS - SumStatTune - EUR	QuickPRS - SumStatTune - EAS	0.115	0.127	-0.012	0.596582
EAS	MCHC	QuickPRS - SumStatTune - EUR	QuickPRS - SumStatTune - EUR	0.082	0.082	NA	NA
EAS	MCHC	QuickPRS - SumStatTune - EUR	QuickPRS-multi - IndivTune - EUR+EAS	0.115	0.142	-0.027	0.0449739
EAS	MCHC	QuickPRS - SumStatTune - EUR	QuickPRS-multi - SumStatTune - EUR+EAS	0.115	0.146	-0.03	0.00607556
EAS	MCHC	QuickPRS - SumStatTune - EUR	SBayesRC - SumStatTune - EAS	0.115	0.115	0.001	0.975616
EAS	MCHC	QuickPRS - SumStatTune - EUR	SBayesRC - SumStatTune - EUR	0.115	0.112	0.003	0.780123
EAS	MCHC	QuickPRS - SumStatTune - EUR	SBayesRC-multi - IndivTune - EUR+EAS	0.115	0.127	-0.012	0.429247
EAS	MCHC	QuickPRS - SumStatTune - EUR	SBayesRC-multi - SumStatTune - EUR+EAS	0.115	0.132	-0.016	0.259575
EAS	MCHC	QuickPRS - SumStatTune - EUR	X-Wing - IndivTune - EUR+EAS	0.115	0.131	-0.016	0.317314
EAS	MCHC	QuickPRS - SumStatTune - EUR	X-Wing - SumStatTune - EUR+EAS	0.115	0.14	-0.025	0.0880405
EAS	MCHC	QuickPRS - SumStatTune - EUR	lassosum - IndivTune - EAS	0.115	0.085	0.031	0.206374
EAS	MCHC	QuickPRS - SumStatTune - EUR	lassosum - IndivTune - EUR	0.115	0.114	0.002	0.880886
EAS	MCHC	QuickPRS - SumStatTune - EUR	lassosum - SumStatTune - EAS	0.115	0.107	0.009	0.691471
EAS	MCHC	QuickPRS - SumStatTune - EUR	lassosum - SumStatTune - EUR	0.115	0.114	0.002	0.880886
EAS	MCHC	QuickPRS - SumStatTune - EUR	lassosum-multi - IndivTune - EUR+EAS	0.115	0.119	-0.003	0.825788
EAS	MCHC	QuickPRS - SumStatTune - EUR	lassosum-multi - SumStatTune - EUR+EAS	0.115	0.13	-0.015	0.301972
EAS	MCHC	QuickPRS - SumStatTune - EUR	pT+clump - IndivTune - EAS	0.115	0.109	0.006	0.792118
EAS	MCHC	QuickPRS - SumStatTune - EUR	pT+clump - IndivTune - EUR	0.115	0.074	0.042	0.0262747
EAS	MCHC	QuickPRS - SumStatTune - EUR	pT+clump-multi - IndivTune - EUR+EAS	0.115	0.116	-0.001	0.972269
EAS	MCHC	QuickPRS-multi - IndivTune - EUR+EAS	All - IndivTune - EAS	0.142	0.124	0.019	0.0907746
EAS	MCHC	QuickPRS-multi - IndivTune - EUR+EAS	All - IndivTune - EUR	0.142	0.136	0.006	0.716225
EAS	MCHC	QuickPRS-multi - IndivTune - EUR+EAS	All - IndivTune - EUR+EAS	0.142	0.155	-0.013	0.146143
EAS	MCHC	QuickPRS-multi - IndivTune - EUR+EAS	DBSLMM - IndivTune - EAS	0.142	0.105	0.037	0.00583201
EAS	MCHC	QuickPRS-multi - IndivTune - EUR+EAS	DBSLMM - IndivTune - EUR	0.142	0.082	0.06	0.000485907
EAS	MCHC	QuickPRS-multi - IndivTune - EUR+EAS	DBSLMM - SumStatTune - EAS	0.142	0.104	0.038	0.00425033
EAS	MCHC	QuickPRS-multi - IndivTune - EUR+EAS	DBSLMM - SumStatTune - EUR	0.142	0.087	0.055	0.00135777
EAS	MCHC	QuickPRS-multi - IndivTune - EUR+EAS	DBSLMM-multi - IndivTune - EUR+EAS	0.142	0.111	0.032	0.00175746
EAS	MCHC	QuickPRS-multi - IndivTune - EUR+EAS	DBSLMM-multi - SumStatTune - EUR+EAS	0.142	0.118	0.024	0.0210828
EAS	MCHC	QuickPRS-multi - IndivTune - EUR+EAS	LDpred2 - IndivTune - EAS	0.142	0.127	0.015	0.265575
EAS	MCHC	QuickPRS-multi - IndivTune - EUR+EAS	LDpred2 - IndivTune - EUR	0.142	0.136	0.006	0.716225
EAS	MCHC	QuickPRS-multi - IndivTune - EUR+EAS	LDpred2 - SumStatTune - EAS	0.142	0.125	0.018	0.180402
EAS	MCHC	QuickPRS-multi - IndivTune - EUR+EAS	LDpred2 - SumStatTune - EUR	0.142	0.137	0.005	0.75369
EAS	MCHC	QuickPRS-multi - IndivTune - EUR+EAS	LDpred2-multi - IndivTune - EUR+EAS	0.142	0.156	-0.013	0.23721
EAS	MCHC	QuickPRS-multi - IndivTune - EUR+EAS	LDpred2-multi - SumStatTune - EUR+EAS	0.142	0.157	-0.015	0.161189
EAS	MCHC	QuickPRS-multi - IndivTune - EUR+EAS	MegaPRS - IndivTune - EAS	0.142	0.13	0.012	0.259727
EAS	MCHC	QuickPRS-multi - IndivTune - EUR+EAS	MegaPRS - IndivTune - EUR	0.142	0.1	0.042	0.00727627
EAS	MCHC	QuickPRS-multi - IndivTune - EUR+EAS	MegaPRS - SumStatTune - EAS	0.142	0.124	0.018	0.0896897
EAS	MCHC	QuickPRS-multi - IndivTune - EUR+EAS	MegaPRS - SumStatTune - EUR	0.142	0.108	0.034	0.0210937
EAS	MCHC	QuickPRS-multi - IndivTune - EUR+EAS	MegaPRS-multi - IndivTune - EUR+EAS	0.142	0.136	0.006	0.341526
EAS	MCHC	QuickPRS-multi - IndivTune - EUR+EAS	MegaPRS-multi - SumStatTune - EUR+EAS	0.142	0.141	0.001	0.79913
EAS	MCHC	QuickPRS-multi - IndivTune - EUR+EAS	PRS-CS - IndivTune - EAS	0.142	0.104	0.038	0.00422463
EAS	MCHC	QuickPRS-multi - IndivTune - EUR+EAS	PRS-CS - IndivTune - EUR	0.142	0.09	0.052	0.00146641
EAS	MCHC	QuickPRS-multi - IndivTune - EUR+EAS	PRS-CS - SumStatTune - EAS	0.142	0.088	0.054	7.70056e-05
EAS	MCHC	QuickPRS-multi - IndivTune - EUR+EAS	PRS-CS - SumStatTune - EUR	0.142	0.095	0.047	0.00465294
EAS	MCHC	QuickPRS-multi - IndivTune - EUR+EAS	PRS-CS-multi - IndivTune - EUR+EAS	0.142	0.115	0.027	0.00285762
EAS	MCHC	QuickPRS-multi - IndivTune - EUR+EAS	PRS-CS-multi - SumStatTune - EUR+EAS	0.142	0.116	0.027	0.00583675
EAS	MCHC	QuickPRS-multi - IndivTune - EUR+EAS	PRS-CSx - IndivTune - EUR+EAS	0.142	0.115	0.028	0.00895976
EAS	MCHC	QuickPRS-multi - IndivTune - EUR+EAS	PRS-CSx - SumStatTune - EUR+EAS	0.142	0.135	0.008	0.464841
EAS	MCHC	QuickPRS-multi - IndivTune - EUR+EAS	QuickPRS - SumStatTune - EAS	0.142	0.127	0.015	0.148795
EAS	MCHC	QuickPRS-multi - IndivTune - EUR+EAS	QuickPRS - SumStatTune - EUR	0.142	0.115	0.027	0.0449739
EAS	MCHC	QuickPRS-multi - IndivTune - EUR+EAS	QuickPRS-multi - IndivTune - EUR+EAS	0.082	0.082	NA	NA
EAS	MCHC	QuickPRS-multi - IndivTune - EUR+EAS	QuickPRS-multi - SumStatTune - EUR+EAS	0.142	0.146	-0.003	0.240177
EAS	MCHC	QuickPRS-multi - IndivTune - EUR+EAS	SBayesRC - SumStatTune - EAS	0.142	0.115	0.028	0.0335087
EAS	MCHC	QuickPRS-multi - IndivTune - EUR+EAS	SBayesRC - SumStatTune - EUR	0.142	0.112	0.03	0.0464264
EAS	MCHC	QuickPRS-multi - IndivTune - EUR+EAS	SBayesRC-multi - IndivTune - EUR+EAS	0.142	0.127	0.015	0.127368
EAS	MCHC	QuickPRS-multi - IndivTune - EUR+EAS	SBayesRC-multi - SumStatTune - EUR+EAS	0.142	0.132	0.011	0.291177
EAS	MCHC	QuickPRS-multi - IndivTune - EUR+EAS	X-Wing - IndivTune - EUR+EAS	0.142	0.131	0.011	0.213775
EAS	MCHC	QuickPRS-multi - IndivTune - EUR+EAS	X-Wing - SumStatTune - EUR+EAS	0.142	0.14	0.002	0.818338
EAS	MCHC	QuickPRS-multi - IndivTune - EUR+EAS	lassosum - IndivTune - EAS	0.142	0.085	0.058	0.00060724
EAS	MCHC	QuickPRS-multi - IndivTune - EUR+EAS	lassosum - IndivTune - EUR	0.142	0.114	0.029	0.069238
EAS	MCHC	QuickPRS-multi - IndivTune - EUR+EAS	lassosum - SumStatTune - EAS	0.142	0.107	0.036	0.00955945
EAS	MCHC	QuickPRS-multi - IndivTune - EUR+EAS	lassosum - SumStatTune - EUR	0.142	0.114	0.029	0.069238
EAS	MCHC	QuickPRS-multi - IndivTune - EUR+EAS	lassosum-multi - IndivTune - EUR+EAS	0.142	0.119	0.024	0.0450855
EAS	MCHC	QuickPRS-multi - IndivTune - EUR+EAS	lassosum-multi - SumStatTune - EUR+EAS	0.142	0.13	0.012	0.248494
EAS	MCHC	QuickPRS-multi - IndivTune - EUR+EAS	pT+clump - IndivTune - EAS	0.142	0.109	0.033	0.0619262
EAS	MCHC	QuickPRS-multi - IndivTune - EUR+EAS	pT+clump - IndivTune - EUR	0.142	0.074	0.069	0.00111388
EAS	MCHC	QuickPRS-multi - IndivTune - EUR+EAS	pT+clump-multi - IndivTune - EUR+EAS	0.142	0.116	0.026	0.0933798
EAS	MCHC	QuickPRS-multi - SumStatTune - EUR+EAS	All - IndivTune - EAS	0.146	0.124	0.022	0.0943889
EAS	MCHC	QuickPRS-multi - SumStatTune - EUR+EAS	All - IndivTune - EUR	0.146	0.136	0.01	0.552009
EAS	MCHC	QuickPRS-multi - SumStatTune - EUR+EAS	All - IndivTune - EUR+EAS	0.146	0.155	-0.01	0.285798
EAS	MCHC	QuickPRS-multi - SumStatTune - EUR+EAS	DBSLMM - IndivTune - EAS	0.146	0.105	0.04	0.00651956
EAS	MCHC	QuickPRS-multi - SumStatTune - EUR+EAS	DBSLMM - IndivTune - EUR	0.146	0.082	0.064	6.37944e-05
EAS	MCHC	QuickPRS-multi - SumStatTune - EUR+EAS	DBSLMM - SumStatTune - EAS	0.146	0.104	0.041	0.00516643
EAS	MCHC	QuickPRS-multi - SumStatTune - EUR+EAS	DBSLMM - SumStatTune - EUR	0.146	0.087	0.059	0.000220021
EAS	MCHC	QuickPRS-multi - SumStatTune - EUR+EAS	DBSLMM-multi - IndivTune - EUR+EAS	0.146	0.111	0.035	0.000741661
EAS	MCHC	QuickPRS-multi - SumStatTune - EUR+EAS	DBSLMM-multi - SumStatTune - EUR+EAS	0.146	0.118	0.028	0.00680071
EAS	MCHC	QuickPRS-multi - SumStatTune - EUR+EAS	LDpred2 - IndivTune - EAS	0.146	0.127	0.019	0.214559
EAS	MCHC	QuickPRS-multi - SumStatTune - EUR+EAS	LDpred2 - IndivTune - EUR	0.146	0.136	0.01	0.552009
EAS	MCHC	QuickPRS-multi - SumStatTune - EUR+EAS	LDpred2 - SumStatTune - EAS	0.146	0.125	0.021	0.150718
EAS	MCHC	QuickPRS-multi - SumStatTune - EUR+EAS	LDpred2 - SumStatTune - EUR	0.146	0.137	0.009	0.58451
EAS	MCHC	QuickPRS-multi - SumStatTune - EUR+EAS	LDpred2-multi - IndivTune - EUR+EAS	0.146	0.156	-0.01	0.352431
EAS	MCHC	QuickPRS-multi - SumStatTune - EUR+EAS	LDpred2-multi - SumStatTune - EUR+EAS	0.146	0.157	-0.012	0.259665
EAS	MCHC	QuickPRS-multi - SumStatTune - EUR+EAS	MegaPRS - IndivTune - EAS	0.146	0.13	0.016	0.23275
EAS	MCHC	QuickPRS-multi - SumStatTune - EUR+EAS	MegaPRS - IndivTune - EUR	0.146	0.1	0.046	0.00111756
EAS	MCHC	QuickPRS-multi - SumStatTune - EUR+EAS	MegaPRS - SumStatTune - EAS	0.146	0.124	0.021	0.101669
EAS	MCHC	QuickPRS-multi - SumStatTune - EUR+EAS	MegaPRS - SumStatTune - EUR	0.146	0.108	0.037	0.00355978
EAS	MCHC	QuickPRS-multi - SumStatTune - EUR+EAS	MegaPRS-multi - IndivTune - EUR+EAS	0.146	0.136	0.009	0.165459
EAS	MCHC	QuickPRS-multi - SumStatTune - EUR+EAS	MegaPRS-multi - SumStatTune - EUR+EAS	0.146	0.141	0.005	0.34196
EAS	MCHC	QuickPRS-multi - SumStatTune - EUR+EAS	PRS-CS - IndivTune - EAS	0.146	0.104	0.042	0.00574012
EAS	MCHC	QuickPRS-multi - SumStatTune - EUR+EAS	PRS-CS - IndivTune - EUR	0.146	0.09	0.055	0.000192393
EAS	MCHC	QuickPRS-multi - SumStatTune - EUR+EAS	PRS-CS - SumStatTune - EAS	0.146	0.088	0.057	0.000188409
EAS	MCHC	QuickPRS-multi - SumStatTune - EUR+EAS	PRS-CS - SumStatTune - EUR	0.146	0.095	0.05	0.000852598
EAS	MCHC	QuickPRS-multi - SumStatTune - EUR+EAS	PRS-CS-multi - IndivTune - EUR+EAS	0.146	0.115	0.031	0.00108141
EAS	MCHC	QuickPRS-multi - SumStatTune - EUR+EAS	PRS-CS-multi - SumStatTune - EUR+EAS	0.146	0.116	0.03	0.0015842
EAS	MCHC	QuickPRS-multi - SumStatTune - EUR+EAS	PRS-CSx - IndivTune - EUR+EAS	0.146	0.115	0.031	0.00344733
EAS	MCHC	QuickPRS-multi - SumStatTune - EUR+EAS	PRS-CSx - SumStatTune - EUR+EAS	0.146	0.135	0.011	0.280473
EAS	MCHC	QuickPRS-multi - SumStatTune - EUR+EAS	QuickPRS - SumStatTune - EAS	0.146	0.127	0.018	0.153486
EAS	MCHC	QuickPRS-multi - SumStatTune - EUR+EAS	QuickPRS - SumStatTune - EUR	0.146	0.115	0.03	0.00607556
EAS	MCHC	QuickPRS-multi - SumStatTune - EUR+EAS	QuickPRS-multi - IndivTune - EUR+EAS	0.146	0.142	0.003	0.240177
EAS	MCHC	QuickPRS-multi - SumStatTune - EUR+EAS	QuickPRS-multi - SumStatTune - EUR+EAS	0.082	0.082	NA	NA
EAS	MCHC	QuickPRS-multi - SumStatTune - EUR+EAS	SBayesRC - SumStatTune - EAS	0.146	0.115	0.031	0.0304956
EAS	MCHC	QuickPRS-multi - SumStatTune - EUR+EAS	SBayesRC - SumStatTune - EUR	0.146	0.112	0.034	0.0150725
EAS	MCHC	QuickPRS-multi - SumStatTune - EUR+EAS	SBayesRC-multi - IndivTune - EUR+EAS	0.146	0.127	0.018	0.0624635
EAS	MCHC	QuickPRS-multi - SumStatTune - EUR+EAS	SBayesRC-multi - SumStatTune - EUR+EAS	0.146	0.132	0.014	0.154322
EAS	MCHC	QuickPRS-multi - SumStatTune - EUR+EAS	X-Wing - IndivTune - EUR+EAS	0.146	0.131	0.015	0.121127
EAS	MCHC	QuickPRS-multi - SumStatTune - EUR+EAS	X-Wing - SumStatTune - EUR+EAS	0.146	0.14	0.005	0.554807
EAS	MCHC	QuickPRS-multi - SumStatTune - EUR+EAS	lassosum - IndivTune - EAS	0.146	0.085	0.061	0.000669798
EAS	MCHC	QuickPRS-multi - SumStatTune - EUR+EAS	lassosum - IndivTune - EUR	0.146	0.114	0.032	0.025949
EAS	MCHC	QuickPRS-multi - SumStatTune - EUR+EAS	lassosum - SumStatTune - EAS	0.146	0.107	0.039	0.00930447
EAS	MCHC	QuickPRS-multi - SumStatTune - EUR+EAS	lassosum - SumStatTune - EUR	0.146	0.114	0.032	0.025949
EAS	MCHC	QuickPRS-multi - SumStatTune - EUR+EAS	lassosum-multi - IndivTune - EUR+EAS	0.146	0.119	0.027	0.0206259
EAS	MCHC	QuickPRS-multi - SumStatTune - EUR+EAS	lassosum-multi - SumStatTune - EUR+EAS	0.146	0.13	0.015	0.128863
EAS	MCHC	QuickPRS-multi - SumStatTune - EUR+EAS	pT+clump - IndivTune - EAS	0.146	0.109	0.037	0.0499731
EAS	MCHC	QuickPRS-multi - SumStatTune - EUR+EAS	pT+clump - IndivTune - EUR	0.146	0.074	0.072	0.000368458
EAS	MCHC	QuickPRS-multi - SumStatTune - EUR+EAS	pT+clump-multi - IndivTune - EUR+EAS	0.146	0.116	0.03	0.0605492
EAS	MCHC	SBayesRC - SumStatTune - EAS	All - IndivTune - EAS	0.115	0.124	-0.009	0.406583
EAS	MCHC	SBayesRC - SumStatTune - EAS	All - IndivTune - EUR	0.115	0.136	-0.021	0.358337
EAS	MCHC	SBayesRC - SumStatTune - EAS	All - IndivTune - EUR+EAS	0.115	0.155	-0.041	0.0055647
EAS	MCHC	SBayesRC - SumStatTune - EAS	DBSLMM - IndivTune - EAS	0.115	0.105	0.01	0.385975
EAS	MCHC	SBayesRC - SumStatTune - EAS	DBSLMM - IndivTune - EUR	0.115	0.082	0.033	0.155178
EAS	MCHC	SBayesRC - SumStatTune - EAS	DBSLMM - SumStatTune - EAS	0.115	0.104	0.01	0.353571
EAS	MCHC	SBayesRC - SumStatTune - EAS	DBSLMM - SumStatTune - EUR	0.115	0.087	0.028	0.230998
EAS	MCHC	SBayesRC - SumStatTune - EAS	DBSLMM-multi - IndivTune - EUR+EAS	0.115	0.111	0.004	0.755945
EAS	MCHC	SBayesRC - SumStatTune - EAS	DBSLMM-multi - SumStatTune - EUR+EAS	0.115	0.118	-0.003	0.824083
EAS	MCHC	SBayesRC - SumStatTune - EAS	LDpred2 - IndivTune - EAS	0.115	0.127	-0.012	0.176729
EAS	MCHC	SBayesRC - SumStatTune - EAS	LDpred2 - IndivTune - EUR	0.115	0.136	-0.021	0.358337
EAS	MCHC	SBayesRC - SumStatTune - EAS	LDpred2 - SumStatTune - EAS	0.115	0.125	-0.01	0.29589
EAS	MCHC	SBayesRC - SumStatTune - EAS	LDpred2 - SumStatTune - EUR	0.115	0.137	-0.022	0.327275
EAS	MCHC	SBayesRC - SumStatTune - EAS	LDpred2-multi - IndivTune - EUR+EAS	0.115	0.156	-0.041	0.00577094
EAS	MCHC	SBayesRC - SumStatTune - EAS	LDpred2-multi - SumStatTune - EUR+EAS	0.115	0.157	-0.043	0.00268972
EAS	MCHC	SBayesRC - SumStatTune - EAS	MegaPRS - IndivTune - EAS	0.115	0.13	-0.015	0.157882
EAS	MCHC	SBayesRC - SumStatTune - EAS	MegaPRS - IndivTune - EUR	0.115	0.1	0.015	0.514834
EAS	MCHC	SBayesRC - SumStatTune - EAS	MegaPRS - SumStatTune - EAS	0.115	0.124	-0.01	0.419649
EAS	MCHC	SBayesRC - SumStatTune - EAS	MegaPRS - SumStatTune - EUR	0.115	0.108	0.007	0.766471
EAS	MCHC	SBayesRC - SumStatTune - EAS	MegaPRS-multi - IndivTune - EUR+EAS	0.115	0.136	-0.022	0.115009
EAS	MCHC	SBayesRC - SumStatTune - EAS	MegaPRS-multi - SumStatTune - EUR+EAS	0.115	0.141	-0.026	0.0671003
EAS	MCHC	SBayesRC - SumStatTune - EAS	PRS-CS - IndivTune - EAS	0.115	0.104	0.011	0.406092
EAS	MCHC	SBayesRC - SumStatTune - EAS	PRS-CS - IndivTune - EUR	0.115	0.09	0.024	0.279175
EAS	MCHC	SBayesRC - SumStatTune - EAS	PRS-CS - SumStatTune - EAS	0.115	0.088	0.026	0.0475833
EAS	MCHC	SBayesRC - SumStatTune - EAS	PRS-CS - SumStatTune - EUR	0.115	0.095	0.019	0.39321
EAS	MCHC	SBayesRC - SumStatTune - EAS	PRS-CS-multi - IndivTune - EUR+EAS	0.115	0.115	0	0.980644
EAS	MCHC	SBayesRC - SumStatTune - EAS	PRS-CS-multi - SumStatTune - EUR+EAS	0.115	0.116	-0.001	0.940707
EAS	MCHC	SBayesRC - SumStatTune - EAS	PRS-CSx - IndivTune - EUR+EAS	0.115	0.115	0	0.996078
EAS	MCHC	SBayesRC - SumStatTune - EAS	PRS-CSx - SumStatTune - EUR+EAS	0.115	0.135	-0.02	0.16879
EAS	MCHC	SBayesRC - SumStatTune - EAS	QuickPRS - SumStatTune - EAS	0.115	0.127	-0.013	0.268153
EAS	MCHC	SBayesRC - SumStatTune - EAS	QuickPRS - SumStatTune - EUR	0.115	0.115	-0.001	0.975616
EAS	MCHC	SBayesRC - SumStatTune - EAS	QuickPRS-multi - IndivTune - EUR+EAS	0.115	0.142	-0.028	0.0335087
EAS	MCHC	SBayesRC - SumStatTune - EAS	QuickPRS-multi - SumStatTune - EUR+EAS	0.115	0.146	-0.031	0.0304956
EAS	MCHC	SBayesRC - SumStatTune - EAS	SBayesRC - SumStatTune - EAS	0.082	0.082	NA	NA
EAS	MCHC	SBayesRC - SumStatTune - EAS	SBayesRC - SumStatTune - EUR	0.115	0.112	0.003	0.897403
EAS	MCHC	SBayesRC - SumStatTune - EAS	SBayesRC-multi - IndivTune - EUR+EAS	0.115	0.127	-0.013	0.229121
EAS	MCHC	SBayesRC - SumStatTune - EAS	SBayesRC-multi - SumStatTune - EUR+EAS	0.115	0.132	-0.017	0.133247
EAS	MCHC	SBayesRC - SumStatTune - EAS	X-Wing - IndivTune - EUR+EAS	0.115	0.131	-0.016	0.175597
EAS	MCHC	SBayesRC - SumStatTune - EAS	X-Wing - SumStatTune - EUR+EAS	0.115	0.14	-0.026	0.0600554
EAS	MCHC	SBayesRC - SumStatTune - EAS	lassosum - IndivTune - EAS	0.115	0.085	0.03	0.0423931
EAS	MCHC	SBayesRC - SumStatTune - EAS	lassosum - IndivTune - EUR	0.115	0.114	0.001	0.958516
EAS	MCHC	SBayesRC - SumStatTune - EAS	lassosum - SumStatTune - EAS	0.115	0.107	0.008	0.449629
EAS	MCHC	SBayesRC - SumStatTune - EAS	lassosum - SumStatTune - EUR	0.115	0.114	0.001	0.958516
EAS	MCHC	SBayesRC - SumStatTune - EAS	lassosum-multi - IndivTune - EUR+EAS	0.115	0.119	-0.004	0.788159
EAS	MCHC	SBayesRC - SumStatTune - EAS	lassosum-multi - SumStatTune - EUR+EAS	0.115	0.13	-0.016	0.262344
EAS	MCHC	SBayesRC - SumStatTune - EAS	pT+clump - IndivTune - EAS	0.115	0.109	0.006	0.695808
EAS	MCHC	SBayesRC - SumStatTune - EAS	pT+clump - IndivTune - EUR	0.115	0.074	0.041	0.0909327
EAS	MCHC	SBayesRC - SumStatTune - EAS	pT+clump-multi - IndivTune - EUR+EAS	0.115	0.116	-0.001	0.932106
EAS	MCHC	SBayesRC - SumStatTune - EUR	All - IndivTune - EAS	0.112	0.124	-0.012	0.596067
EAS	MCHC	SBayesRC - SumStatTune - EUR	All - IndivTune - EUR	0.112	0.136	-0.024	0.0694007
EAS	MCHC	SBayesRC - SumStatTune - EUR	All - IndivTune - EUR+EAS	0.112	0.155	-0.043	0.00221468
EAS	MCHC	SBayesRC - SumStatTune - EUR	DBSLMM - IndivTune - EAS	0.112	0.105	0.007	0.748337
EAS	MCHC	SBayesRC - SumStatTune - EUR	DBSLMM - IndivTune - EUR	0.112	0.082	0.03	0.0361632
EAS	MCHC	SBayesRC - SumStatTune - EUR	DBSLMM - SumStatTune - EAS	0.112	0.104	0.008	0.717236
EAS	MCHC	SBayesRC - SumStatTune - EUR	DBSLMM - SumStatTune - EUR	0.112	0.087	0.025	0.0816183
EAS	MCHC	SBayesRC - SumStatTune - EUR	DBSLMM-multi - IndivTune - EUR+EAS	0.112	0.111	0.002	0.92267
EAS	MCHC	SBayesRC - SumStatTune - EUR	DBSLMM-multi - SumStatTune - EUR+EAS	0.112	0.118	-0.006	0.676997
EAS	MCHC	SBayesRC - SumStatTune - EUR	LDpred2 - IndivTune - EAS	0.112	0.127	-0.015	0.477268
EAS	MCHC	SBayesRC - SumStatTune - EUR	LDpred2 - IndivTune - EUR	0.112	0.136	-0.024	0.0694007
EAS	MCHC	SBayesRC - SumStatTune - EUR	LDpred2 - SumStatTune - EAS	0.112	0.125	-0.013	0.557691
EAS	MCHC	SBayesRC - SumStatTune - EUR	LDpred2 - SumStatTune - EUR	0.112	0.137	-0.025	0.0471488
EAS	MCHC	SBayesRC - SumStatTune - EUR	LDpred2-multi - IndivTune - EUR+EAS	0.112	0.156	-0.044	0.00108783
EAS	MCHC	SBayesRC - SumStatTune - EUR	LDpred2-multi - SumStatTune - EUR+EAS	0.112	0.157	-0.045	0.00083668
EAS	MCHC	SBayesRC - SumStatTune - EUR	MegaPRS - IndivTune - EAS	0.112	0.13	-0.018	0.408757
EAS	MCHC	SBayesRC - SumStatTune - EUR	MegaPRS - IndivTune - EUR	0.112	0.1	0.012	0.376594
EAS	MCHC	SBayesRC - SumStatTune - EUR	MegaPRS - SumStatTune - EAS	0.112	0.124	-0.012	0.579381
EAS	MCHC	SBayesRC - SumStatTune - EUR	MegaPRS - SumStatTune - EUR	0.112	0.108	0.004	0.771771
EAS	MCHC	SBayesRC - SumStatTune - EUR	MegaPRS-multi - IndivTune - EUR+EAS	0.112	0.136	-0.024	0.113578
EAS	MCHC	SBayesRC - SumStatTune - EUR	MegaPRS-multi - SumStatTune - EUR+EAS	0.112	0.141	-0.029	0.0466911
EAS	MCHC	SBayesRC - SumStatTune - EUR	PRS-CS - IndivTune - EAS	0.112	0.104	0.008	0.722455
EAS	MCHC	SBayesRC - SumStatTune - EUR	PRS-CS - IndivTune - EUR	0.112	0.09	0.022	0.0914377
EAS	MCHC	SBayesRC - SumStatTune - EUR	PRS-CS - SumStatTune - EAS	0.112	0.088	0.024	0.29961
EAS	MCHC	SBayesRC - SumStatTune - EUR	PRS-CS - SumStatTune - EUR	0.112	0.095	0.017	0.200063
EAS	MCHC	SBayesRC - SumStatTune - EUR	PRS-CS-multi - IndivTune - EUR+EAS	0.112	0.115	-0.003	0.841892
EAS	MCHC	SBayesRC - SumStatTune - EUR	PRS-CS-multi - SumStatTune - EUR+EAS	0.112	0.116	-0.004	0.79539
EAS	MCHC	SBayesRC - SumStatTune - EUR	PRS-CSx - IndivTune - EUR+EAS	0.112	0.115	-0.003	0.856384
EAS	MCHC	SBayesRC - SumStatTune - EUR	PRS-CSx - SumStatTune - EUR+EAS	0.112	0.135	-0.023	0.0995728
EAS	MCHC	SBayesRC - SumStatTune - EUR	QuickPRS - SumStatTune - EAS	0.112	0.127	-0.015	0.48505
EAS	MCHC	SBayesRC - SumStatTune - EUR	QuickPRS - SumStatTune - EUR	0.112	0.115	-0.003	0.780123
EAS	MCHC	SBayesRC - SumStatTune - EUR	QuickPRS-multi - IndivTune - EUR+EAS	0.112	0.142	-0.03	0.0464264
EAS	MCHC	SBayesRC - SumStatTune - EUR	QuickPRS-multi - SumStatTune - EUR+EAS	0.112	0.146	-0.034	0.0150725
EAS	MCHC	SBayesRC - SumStatTune - EUR	SBayesRC - SumStatTune - EAS	0.112	0.115	-0.003	0.897403
EAS	MCHC	SBayesRC - SumStatTune - EUR	SBayesRC - SumStatTune - EUR	0.082	0.082	NA	NA
EAS	MCHC	SBayesRC - SumStatTune - EUR	SBayesRC-multi - IndivTune - EUR+EAS	0.112	0.127	-0.015	0.163765
EAS	MCHC	SBayesRC - SumStatTune - EUR	SBayesRC-multi - SumStatTune - EUR+EAS	0.112	0.132	-0.02	0.048163
EAS	MCHC	SBayesRC - SumStatTune - EUR	X-Wing - IndivTune - EUR+EAS	0.112	0.131	-0.019	0.19334
EAS	MCHC	SBayesRC - SumStatTune - EUR	X-Wing - SumStatTune - EUR+EAS	0.112	0.14	-0.028	0.0386517
EAS	MCHC	SBayesRC - SumStatTune - EUR	lassosum - IndivTune - EAS	0.112	0.085	0.027	0.247965
EAS	MCHC	SBayesRC - SumStatTune - EUR	lassosum - IndivTune - EUR	0.112	0.114	-0.002	0.904444
EAS	MCHC	SBayesRC - SumStatTune - EUR	lassosum - SumStatTune - EAS	0.112	0.107	0.005	0.799651
EAS	MCHC	SBayesRC - SumStatTune - EUR	lassosum - SumStatTune - EUR	0.112	0.114	-0.002	0.904444
EAS	MCHC	SBayesRC - SumStatTune - EUR	lassosum-multi - IndivTune - EUR+EAS	0.112	0.119	-0.007	0.663838
EAS	MCHC	SBayesRC - SumStatTune - EUR	lassosum-multi - SumStatTune - EUR+EAS	0.112	0.13	-0.018	0.204375
EAS	MCHC	SBayesRC - SumStatTune - EUR	pT+clump - IndivTune - EAS	0.112	0.109	0.003	0.895807
EAS	MCHC	SBayesRC - SumStatTune - EUR	pT+clump - IndivTune - EUR	0.112	0.074	0.039	0.0370722
EAS	MCHC	SBayesRC - SumStatTune - EUR	pT+clump-multi - IndivTune - EUR+EAS	0.112	0.116	-0.004	0.827384
EAS	MCHC	SBayesRC-multi - IndivTune - EUR+EAS	All - IndivTune - EAS	0.127	0.124	0.004	0.797219
EAS	MCHC	SBayesRC-multi - IndivTune - EUR+EAS	All - IndivTune - EUR	0.127	0.136	-0.009	0.601394
EAS	MCHC	SBayesRC-multi - IndivTune - EUR+EAS	All - IndivTune - EUR+EAS	0.127	0.155	-0.028	0.00653311
EAS	MCHC	SBayesRC-multi - IndivTune - EUR+EAS	DBSLMM - IndivTune - EAS	0.127	0.105	0.022	0.112534
EAS	MCHC	SBayesRC-multi - IndivTune - EUR+EAS	DBSLMM - IndivTune - EUR	0.127	0.082	0.045	0.00800674
EAS	MCHC	SBayesRC-multi - IndivTune - EUR+EAS	DBSLMM - SumStatTune - EAS	0.127	0.104	0.023	0.104884
EAS	MCHC	SBayesRC-multi - IndivTune - EUR+EAS	DBSLMM - SumStatTune - EUR	0.127	0.087	0.04	0.0186074
EAS	MCHC	SBayesRC-multi - IndivTune - EUR+EAS	DBSLMM-multi - IndivTune - EUR+EAS	0.127	0.111	0.017	0.107118
EAS	MCHC	SBayesRC-multi - IndivTune - EUR+EAS	DBSLMM-multi - SumStatTune - EUR+EAS	0.127	0.118	0.009	0.399632
EAS	MCHC	SBayesRC-multi - IndivTune - EUR+EAS	LDpred2 - IndivTune - EAS	0.127	0.127	0	0.990599
EAS	MCHC	SBayesRC-multi - IndivTune - EUR+EAS	LDpred2 - IndivTune - EUR	0.127	0.136	-0.009	0.601394
EAS	MCHC	SBayesRC-multi - IndivTune - EUR+EAS	LDpred2 - SumStatTune - EAS	0.127	0.125	0.003	0.840902
EAS	MCHC	SBayesRC-multi - IndivTune - EUR+EAS	LDpred2 - SumStatTune - EUR	0.127	0.137	-0.01	0.545859
EAS	MCHC	SBayesRC-multi - IndivTune - EUR+EAS	LDpred2-multi - IndivTune - EUR+EAS	0.127	0.156	-0.029	0.0041086
EAS	MCHC	SBayesRC-multi - IndivTune - EUR+EAS	LDpred2-multi - SumStatTune - EUR+EAS	0.127	0.157	-0.03	0.00165952
EAS	MCHC	SBayesRC-multi - IndivTune - EUR+EAS	MegaPRS - IndivTune - EAS	0.127	0.13	-0.003	0.844016
EAS	MCHC	SBayesRC-multi - IndivTune - EUR+EAS	MegaPRS - IndivTune - EUR	0.127	0.1	0.027	0.0989498
EAS	MCHC	SBayesRC-multi - IndivTune - EUR+EAS	MegaPRS - SumStatTune - EAS	0.127	0.124	0.003	0.851884
EAS	MCHC	SBayesRC-multi - IndivTune - EUR+EAS	MegaPRS - SumStatTune - EUR	0.127	0.108	0.019	0.225768
EAS	MCHC	SBayesRC-multi - IndivTune - EUR+EAS	MegaPRS-multi - IndivTune - EUR+EAS	0.127	0.136	-0.009	0.391375
EAS	MCHC	SBayesRC-multi - IndivTune - EUR+EAS	MegaPRS-multi - SumStatTune - EUR+EAS	0.127	0.141	-0.014	0.190449
EAS	MCHC	SBayesRC-multi - IndivTune - EUR+EAS	PRS-CS - IndivTune - EAS	0.127	0.104	0.023	0.141292
EAS	MCHC	SBayesRC-multi - IndivTune - EUR+EAS	PRS-CS - IndivTune - EUR	0.127	0.09	0.037	0.0215894
EAS	MCHC	SBayesRC-multi - IndivTune - EUR+EAS	PRS-CS - SumStatTune - EAS	0.127	0.088	0.039	0.0160511
EAS	MCHC	SBayesRC-multi - IndivTune - EUR+EAS	PRS-CS - SumStatTune - EUR	0.127	0.095	0.032	0.0505856
EAS	MCHC	SBayesRC-multi - IndivTune - EUR+EAS	PRS-CS-multi - IndivTune - EUR+EAS	0.127	0.115	0.012	0.269199
EAS	MCHC	SBayesRC-multi - IndivTune - EUR+EAS	PRS-CS-multi - SumStatTune - EUR+EAS	0.127	0.116	0.011	0.314796
EAS	MCHC	SBayesRC-multi - IndivTune - EUR+EAS	PRS-CSx - IndivTune - EUR+EAS	0.127	0.115	0.013	0.155681
EAS	MCHC	SBayesRC-multi - IndivTune - EUR+EAS	PRS-CSx - SumStatTune - EUR+EAS	0.127	0.135	-0.008	0.456425
EAS	MCHC	SBayesRC-multi - IndivTune - EUR+EAS	QuickPRS - SumStatTune - EAS	0.127	0.127	0	0.988282
EAS	MCHC	SBayesRC-multi - IndivTune - EUR+EAS	QuickPRS - SumStatTune - EUR	0.127	0.115	0.012	0.429247
EAS	MCHC	SBayesRC-multi - IndivTune - EUR+EAS	QuickPRS-multi - IndivTune - EUR+EAS	0.127	0.142	-0.015	0.127368
EAS	MCHC	SBayesRC-multi - IndivTune - EUR+EAS	QuickPRS-multi - SumStatTune - EUR+EAS	0.127	0.146	-0.018	0.0624635
EAS	MCHC	SBayesRC-multi - IndivTune - EUR+EAS	SBayesRC - SumStatTune - EAS	0.127	0.115	0.013	0.229121
EAS	MCHC	SBayesRC-multi - IndivTune - EUR+EAS	SBayesRC - SumStatTune - EUR	0.127	0.112	0.015	0.163765
EAS	MCHC	SBayesRC-multi - IndivTune - EUR+EAS	SBayesRC-multi - IndivTune - EUR+EAS	0.082	0.082	NA	NA
EAS	MCHC	SBayesRC-multi - IndivTune - EUR+EAS	SBayesRC-multi - SumStatTune - EUR+EAS	0.127	0.132	-0.004	0.00646775
EAS	MCHC	SBayesRC-multi - IndivTune - EUR+EAS	X-Wing - IndivTune - EUR+EAS	0.127	0.131	-0.004	0.657677
EAS	MCHC	SBayesRC-multi - IndivTune - EUR+EAS	X-Wing - SumStatTune - EUR+EAS	0.127	0.14	-0.013	0.154736
EAS	MCHC	SBayesRC-multi - IndivTune - EUR+EAS	lassosum - IndivTune - EAS	0.127	0.085	0.042	0.0148784
EAS	MCHC	SBayesRC-multi - IndivTune - EUR+EAS	lassosum - IndivTune - EUR	0.127	0.114	0.014	0.3712
EAS	MCHC	SBayesRC-multi - IndivTune - EUR+EAS	lassosum - SumStatTune - EAS	0.127	0.107	0.021	0.140251
EAS	MCHC	SBayesRC-multi - IndivTune - EUR+EAS	lassosum - SumStatTune - EUR	0.127	0.114	0.014	0.3712
EAS	MCHC	SBayesRC-multi - IndivTune - EUR+EAS	lassosum-multi - IndivTune - EUR+EAS	0.127	0.119	0.008	0.479278
EAS	MCHC	SBayesRC-multi - IndivTune - EUR+EAS	lassosum-multi - SumStatTune - EUR+EAS	0.127	0.13	-0.003	0.757335
EAS	MCHC	SBayesRC-multi - IndivTune - EUR+EAS	pT+clump - IndivTune - EAS	0.127	0.109	0.018	0.280156
EAS	MCHC	SBayesRC-multi - IndivTune - EUR+EAS	pT+clump - IndivTune - EUR	0.127	0.074	0.054	0.00747094
EAS	MCHC	SBayesRC-multi - IndivTune - EUR+EAS	pT+clump-multi - IndivTune - EUR+EAS	0.127	0.116	0.011	0.430019
EAS	MCHC	SBayesRC-multi - SumStatTune - EUR+EAS	All - IndivTune - EAS	0.132	0.124	0.008	0.582898
EAS	MCHC	SBayesRC-multi - SumStatTune - EUR+EAS	All - IndivTune - EUR	0.132	0.136	-0.004	0.792401
EAS	MCHC	SBayesRC-multi - SumStatTune - EUR+EAS	All - IndivTune - EUR+EAS	0.132	0.155	-0.024	0.0222574
EAS	MCHC	SBayesRC-multi - SumStatTune - EUR+EAS	DBSLMM - IndivTune - EAS	0.132	0.105	0.027	0.0657977
EAS	MCHC	SBayesRC-multi - SumStatTune - EUR+EAS	DBSLMM - IndivTune - EUR	0.132	0.082	0.05	0.00277118
EAS	MCHC	SBayesRC-multi - SumStatTune - EUR+EAS	DBSLMM - SumStatTune - EAS	0.132	0.104	0.027	0.0615202
EAS	MCHC	SBayesRC-multi - SumStatTune - EUR+EAS	DBSLMM - SumStatTune - EUR	0.132	0.087	0.045	0.00721463
EAS	MCHC	SBayesRC-multi - SumStatTune - EUR+EAS	DBSLMM-multi - IndivTune - EUR+EAS	0.132	0.111	0.021	0.0449348
EAS	MCHC	SBayesRC-multi - SumStatTune - EUR+EAS	DBSLMM-multi - SumStatTune - EUR+EAS	0.132	0.118	0.014	0.206533
EAS	MCHC	SBayesRC-multi - SumStatTune - EUR+EAS	LDpred2 - IndivTune - EAS	0.132	0.127	0.005	0.73545
EAS	MCHC	SBayesRC-multi - SumStatTune - EUR+EAS	LDpred2 - IndivTune - EUR	0.132	0.136	-0.004	0.792401
EAS	MCHC	SBayesRC-multi - SumStatTune - EUR+EAS	LDpred2 - SumStatTune - EAS	0.132	0.125	0.007	0.608768
EAS	MCHC	SBayesRC-multi - SumStatTune - EUR+EAS	LDpred2 - SumStatTune - EUR	0.132	0.137	-0.005	0.735478
EAS	MCHC	SBayesRC-multi - SumStatTune - EUR+EAS	LDpred2-multi - IndivTune - EUR+EAS	0.132	0.156	-0.024	0.0151033
EAS	MCHC	SBayesRC-multi - SumStatTune - EUR+EAS	LDpred2-multi - SumStatTune - EUR+EAS	0.132	0.157	-0.026	0.00686921
EAS	MCHC	SBayesRC-multi - SumStatTune - EUR+EAS	MegaPRS - IndivTune - EAS	0.132	0.13	0.002	0.91182
EAS	MCHC	SBayesRC-multi - SumStatTune - EUR+EAS	MegaPRS - IndivTune - EUR	0.132	0.1	0.032	0.0476069
EAS	MCHC	SBayesRC-multi - SumStatTune - EUR+EAS	MegaPRS - SumStatTune - EAS	0.132	0.124	0.007	0.642486
EAS	MCHC	SBayesRC-multi - SumStatTune - EUR+EAS	MegaPRS - SumStatTune - EUR	0.132	0.108	0.024	0.122992
EAS	MCHC	SBayesRC-multi - SumStatTune - EUR+EAS	MegaPRS-multi - IndivTune - EUR+EAS	0.132	0.136	-0.005	0.669243
EAS	MCHC	SBayesRC-multi - SumStatTune - EUR+EAS	MegaPRS-multi - SumStatTune - EUR+EAS	0.132	0.141	-0.009	0.373442
EAS	MCHC	SBayesRC-multi - SumStatTune - EUR+EAS	PRS-CS - IndivTune - EAS	0.132	0.104	0.028	0.0882183
EAS	MCHC	SBayesRC-multi - SumStatTune - EUR+EAS	PRS-CS - IndivTune - EUR	0.132	0.09	0.042	0.00779449
EAS	MCHC	SBayesRC-multi - SumStatTune - EUR+EAS	PRS-CS - SumStatTune - EAS	0.132	0.088	0.043	0.00900784
EAS	MCHC	SBayesRC-multi - SumStatTune - EUR+EAS	PRS-CS - SumStatTune - EUR	0.132	0.095	0.037	0.0213959
EAS	MCHC	SBayesRC-multi - SumStatTune - EUR+EAS	PRS-CS-multi - IndivTune - EUR+EAS	0.132	0.115	0.017	0.133012
EAS	MCHC	SBayesRC-multi - SumStatTune - EUR+EAS	PRS-CS-multi - SumStatTune - EUR+EAS	0.132	0.116	0.016	0.157208
EAS	MCHC	SBayesRC-multi - SumStatTune - EUR+EAS	PRS-CSx - IndivTune - EUR+EAS	0.132	0.115	0.017	0.0603639
EAS	MCHC	SBayesRC-multi - SumStatTune - EUR+EAS	PRS-CSx - SumStatTune - EUR+EAS	0.132	0.135	-0.003	0.756634
EAS	MCHC	SBayesRC-multi - SumStatTune - EUR+EAS	QuickPRS - SumStatTune - EAS	0.132	0.127	0.004	0.782306
EAS	MCHC	SBayesRC-multi - SumStatTune - EUR+EAS	QuickPRS - SumStatTune - EUR	0.132	0.115	0.016	0.259575
EAS	MCHC	SBayesRC-multi - SumStatTune - EUR+EAS	QuickPRS-multi - IndivTune - EUR+EAS	0.132	0.142	-0.011	0.291177
EAS	MCHC	SBayesRC-multi - SumStatTune - EUR+EAS	QuickPRS-multi - SumStatTune - EUR+EAS	0.132	0.146	-0.014	0.154322
EAS	MCHC	SBayesRC-multi - SumStatTune - EUR+EAS	SBayesRC - SumStatTune - EAS	0.132	0.115	0.017	0.133247
EAS	MCHC	SBayesRC-multi - SumStatTune - EUR+EAS	SBayesRC - SumStatTune - EUR	0.132	0.112	0.02	0.048163
EAS	MCHC	SBayesRC-multi - SumStatTune - EUR+EAS	SBayesRC-multi - IndivTune - EUR+EAS	0.132	0.127	0.004	0.00646775
EAS	MCHC	SBayesRC-multi - SumStatTune - EUR+EAS	SBayesRC-multi - SumStatTune - EUR+EAS	0.082	0.082	NA	NA
EAS	MCHC	SBayesRC-multi - SumStatTune - EUR+EAS	X-Wing - IndivTune - EUR+EAS	0.132	0.131	0.001	0.945596
EAS	MCHC	SBayesRC-multi - SumStatTune - EUR+EAS	X-Wing - SumStatTune - EUR+EAS	0.132	0.14	-0.008	0.346426
EAS	MCHC	SBayesRC-multi - SumStatTune - EUR+EAS	lassosum - IndivTune - EAS	0.132	0.085	0.047	0.00858701
EAS	MCHC	SBayesRC-multi - SumStatTune - EUR+EAS	lassosum - IndivTune - EUR	0.132	0.114	0.018	0.22051
EAS	MCHC	SBayesRC-multi - SumStatTune - EUR+EAS	lassosum - SumStatTune - EAS	0.132	0.107	0.025	0.0845409
EAS	MCHC	SBayesRC-multi - SumStatTune - EUR+EAS	lassosum - SumStatTune - EUR	0.132	0.114	0.018	0.22051
EAS	MCHC	SBayesRC-multi - SumStatTune - EUR+EAS	lassosum-multi - IndivTune - EUR+EAS	0.132	0.119	0.013	0.280473
EAS	MCHC	SBayesRC-multi - SumStatTune - EUR+EAS	lassosum-multi - SumStatTune - EUR+EAS	0.132	0.13	0.001	0.89279
EAS	MCHC	SBayesRC-multi - SumStatTune - EUR+EAS	pT+clump - IndivTune - EAS	0.132	0.109	0.023	0.189811
EAS	MCHC	SBayesRC-multi - SumStatTune - EUR+EAS	pT+clump - IndivTune - EUR	0.132	0.074	0.058	0.00323095
EAS	MCHC	SBayesRC-multi - SumStatTune - EUR+EAS	pT+clump-multi - IndivTune - EUR+EAS	0.132	0.116	0.016	0.274288
EAS	MCHC	X-Wing - IndivTune - EUR+EAS	All - IndivTune - EAS	0.131	0.124	0.008	0.567843
EAS	MCHC	X-Wing - IndivTune - EUR+EAS	All - IndivTune - EUR	0.131	0.136	-0.005	0.772888
EAS	MCHC	X-Wing - IndivTune - EUR+EAS	All - IndivTune - EUR+EAS	0.131	0.155	-0.024	0.0120139
EAS	MCHC	X-Wing - IndivTune - EUR+EAS	DBSLMM - IndivTune - EAS	0.131	0.105	0.026	0.0389295
EAS	MCHC	X-Wing - IndivTune - EUR+EAS	DBSLMM - IndivTune - EUR	0.131	0.082	0.049	0.00287591
EAS	MCHC	X-Wing - IndivTune - EUR+EAS	DBSLMM - SumStatTune - EAS	0.131	0.104	0.027	0.0329093
EAS	MCHC	X-Wing - IndivTune - EUR+EAS	DBSLMM - SumStatTune - EUR	0.131	0.087	0.044	0.00757049
EAS	MCHC	X-Wing - IndivTune - EUR+EAS	DBSLMM-multi - IndivTune - EUR+EAS	0.131	0.111	0.021	0.0159911
EAS	MCHC	X-Wing - IndivTune - EUR+EAS	DBSLMM-multi - SumStatTune - EUR+EAS	0.131	0.118	0.013	0.154756
EAS	MCHC	X-Wing - IndivTune - EUR+EAS	LDpred2 - IndivTune - EAS	0.131	0.127	0.004	0.75309
EAS	MCHC	X-Wing - IndivTune - EUR+EAS	LDpred2 - IndivTune - EUR	0.131	0.136	-0.005	0.772888
EAS	MCHC	X-Wing - IndivTune - EUR+EAS	LDpred2 - SumStatTune - EAS	0.131	0.125	0.007	0.600797
EAS	MCHC	X-Wing - IndivTune - EUR+EAS	LDpred2 - SumStatTune - EUR	0.131	0.137	-0.006	0.719664
EAS	MCHC	X-Wing - IndivTune - EUR+EAS	LDpred2-multi - IndivTune - EUR+EAS	0.131	0.156	-0.025	0.0130365
EAS	MCHC	X-Wing - IndivTune - EUR+EAS	LDpred2-multi - SumStatTune - EUR+EAS	0.131	0.157	-0.026	0.00421435
EAS	MCHC	X-Wing - IndivTune - EUR+EAS	MegaPRS - IndivTune - EAS	0.131	0.13	0.001	0.937345
EAS	MCHC	X-Wing - IndivTune - EUR+EAS	MegaPRS - IndivTune - EUR	0.131	0.1	0.031	0.0682909
EAS	MCHC	X-Wing - IndivTune - EUR+EAS	MegaPRS - SumStatTune - EAS	0.131	0.124	0.007	0.623716
EAS	MCHC	X-Wing - IndivTune - EUR+EAS	MegaPRS - SumStatTune - EUR	0.131	0.108	0.023	0.158643
EAS	MCHC	X-Wing - IndivTune - EUR+EAS	MegaPRS-multi - IndivTune - EUR+EAS	0.131	0.136	-0.005	0.608615
EAS	MCHC	X-Wing - IndivTune - EUR+EAS	MegaPRS-multi - SumStatTune - EUR+EAS	0.131	0.141	-0.01	0.309684
EAS	MCHC	X-Wing - IndivTune - EUR+EAS	PRS-CS - IndivTune - EAS	0.131	0.104	0.027	0.0377608
EAS	MCHC	X-Wing - IndivTune - EUR+EAS	PRS-CS - IndivTune - EUR	0.131	0.09	0.041	0.00642071
EAS	MCHC	X-Wing - IndivTune - EUR+EAS	PRS-CS - SumStatTune - EAS	0.131	0.088	0.043	0.00124905
EAS	MCHC	X-Wing - IndivTune - EUR+EAS	PRS-CS - SumStatTune - EUR	0.131	0.095	0.036	0.0194685
EAS	MCHC	X-Wing - IndivTune - EUR+EAS	PRS-CS-multi - IndivTune - EUR+EAS	0.131	0.115	0.016	0.0274296
EAS	MCHC	X-Wing - IndivTune - EUR+EAS	PRS-CS-multi - SumStatTune - EUR+EAS	0.131	0.116	0.015	0.0493452
EAS	MCHC	X-Wing - IndivTune - EUR+EAS	PRS-CSx - IndivTune - EUR+EAS	0.131	0.115	0.016	0.00496796
EAS	MCHC	X-Wing - IndivTune - EUR+EAS	PRS-CSx - SumStatTune - EUR+EAS	0.131	0.135	-0.004	0.567887
EAS	MCHC	X-Wing - IndivTune - EUR+EAS	QuickPRS - SumStatTune - EAS	0.131	0.127	0.004	0.785444
EAS	MCHC	X-Wing - IndivTune - EUR+EAS	QuickPRS - SumStatTune - EUR	0.131	0.115	0.016	0.317314
EAS	MCHC	X-Wing - IndivTune - EUR+EAS	QuickPRS-multi - IndivTune - EUR+EAS	0.131	0.142	-0.011	0.213775
EAS	MCHC	X-Wing - IndivTune - EUR+EAS	QuickPRS-multi - SumStatTune - EUR+EAS	0.131	0.146	-0.015	0.121127
EAS	MCHC	X-Wing - IndivTune - EUR+EAS	SBayesRC - SumStatTune - EAS	0.131	0.115	0.016	0.175597
EAS	MCHC	X-Wing - IndivTune - EUR+EAS	SBayesRC - SumStatTune - EUR	0.131	0.112	0.019	0.19334
EAS	MCHC	X-Wing - IndivTune - EUR+EAS	SBayesRC-multi - IndivTune - EUR+EAS	0.131	0.127	0.004	0.657677
EAS	MCHC	X-Wing - IndivTune - EUR+EAS	SBayesRC-multi - SumStatTune - EUR+EAS	0.131	0.132	-0.001	0.945596
EAS	MCHC	X-Wing - IndivTune - EUR+EAS	X-Wing - IndivTune - EUR+EAS	0.082	0.082	NA	NA
EAS	MCHC	X-Wing - IndivTune - EUR+EAS	X-Wing - SumStatTune - EUR+EAS	0.131	0.14	-0.009	0.0165805
EAS	MCHC	X-Wing - IndivTune - EUR+EAS	lassosum - IndivTune - EAS	0.131	0.085	0.046	0.00328149
EAS	MCHC	X-Wing - IndivTune - EUR+EAS	lassosum - IndivTune - EUR	0.131	0.114	0.018	0.235202
EAS	MCHC	X-Wing - IndivTune - EUR+EAS	lassosum - SumStatTune - EAS	0.131	0.107	0.025	0.059277
EAS	MCHC	X-Wing - IndivTune - EUR+EAS	lassosum - SumStatTune - EUR	0.131	0.114	0.018	0.235202
EAS	MCHC	X-Wing - IndivTune - EUR+EAS	lassosum-multi - IndivTune - EUR+EAS	0.131	0.119	0.012	0.217113
EAS	MCHC	X-Wing - IndivTune - EUR+EAS	lassosum-multi - SumStatTune - EUR+EAS	0.131	0.13	0.001	0.931985
EAS	MCHC	X-Wing - IndivTune - EUR+EAS	pT+clump - IndivTune - EAS	0.131	0.109	0.022	0.175617
EAS	MCHC	X-Wing - IndivTune - EUR+EAS	pT+clump - IndivTune - EUR	0.131	0.074	0.058	0.00384062
EAS	MCHC	X-Wing - IndivTune - EUR+EAS	pT+clump-multi - IndivTune - EUR+EAS	0.131	0.116	0.015	0.267556
EAS	MCHC	X-Wing - SumStatTune - EUR+EAS	All - IndivTune - EAS	0.14	0.124	0.017	0.253344
EAS	MCHC	X-Wing - SumStatTune - EUR+EAS	All - IndivTune - EUR	0.14	0.136	0.004	0.788581
EAS	MCHC	X-Wing - SumStatTune - EUR+EAS	All - IndivTune - EUR+EAS	0.14	0.155	-0.015	0.118774
EAS	MCHC	X-Wing - SumStatTune - EUR+EAS	DBSLMM - IndivTune - EAS	0.14	0.105	0.035	0.0124039
EAS	MCHC	X-Wing - SumStatTune - EUR+EAS	DBSLMM - IndivTune - EUR	0.14	0.082	0.058	0.000149876
EAS	MCHC	X-Wing - SumStatTune - EUR+EAS	DBSLMM - SumStatTune - EAS	0.14	0.104	0.036	0.0105248
EAS	MCHC	X-Wing - SumStatTune - EUR+EAS	DBSLMM - SumStatTune - EUR	0.14	0.087	0.053	0.000533327
EAS	MCHC	X-Wing - SumStatTune - EUR+EAS	DBSLMM-multi - IndivTune - EUR+EAS	0.14	0.111	0.03	0.00115159
EAS	MCHC	X-Wing - SumStatTune - EUR+EAS	DBSLMM-multi - SumStatTune - EUR+EAS	0.14	0.118	0.022	0.0143914
EAS	MCHC	X-Wing - SumStatTune - EUR+EAS	LDpred2 - IndivTune - EAS	0.14	0.127	0.013	0.355956
EAS	MCHC	X-Wing - SumStatTune - EUR+EAS	LDpred2 - IndivTune - EUR	0.14	0.136	0.004	0.788581
EAS	MCHC	X-Wing - SumStatTune - EUR+EAS	LDpred2 - SumStatTune - EAS	0.14	0.125	0.016	0.263505
EAS	MCHC	X-Wing - SumStatTune - EUR+EAS	LDpred2 - SumStatTune - EUR	0.14	0.137	0.003	0.832068
EAS	MCHC	X-Wing - SumStatTune - EUR+EAS	LDpred2-multi - IndivTune - EUR+EAS	0.14	0.156	-0.016	0.113298
EAS	MCHC	X-Wing - SumStatTune - EUR+EAS	LDpred2-multi - SumStatTune - EUR+EAS	0.14	0.157	-0.017	0.0610793
EAS	MCHC	X-Wing - SumStatTune - EUR+EAS	MegaPRS - IndivTune - EAS	0.14	0.13	0.01	0.48711
EAS	MCHC	X-Wing - SumStatTune - EUR+EAS	MegaPRS - IndivTune - EUR	0.14	0.1	0.04	0.0125688
EAS	MCHC	X-Wing - SumStatTune - EUR+EAS	MegaPRS - SumStatTune - EAS	0.14	0.124	0.016	0.290444
EAS	MCHC	X-Wing - SumStatTune - EUR+EAS	MegaPRS - SumStatTune - EUR	0.14	0.108	0.032	0.0362485
EAS	MCHC	X-Wing - SumStatTune - EUR+EAS	MegaPRS-multi - IndivTune - EUR+EAS	0.14	0.136	0.004	0.702148
EAS	MCHC	X-Wing - SumStatTune - EUR+EAS	MegaPRS-multi - SumStatTune - EUR+EAS	0.14	0.141	-0.001	0.931299
EAS	MCHC	X-Wing - SumStatTune - EUR+EAS	PRS-CS - IndivTune - EAS	0.14	0.104	0.036	0.0125761
EAS	MCHC	X-Wing - SumStatTune - EUR+EAS	PRS-CS - IndivTune - EUR	0.14	0.09	0.05	0.00023657
EAS	MCHC	X-Wing - SumStatTune - EUR+EAS	PRS-CS - SumStatTune - EAS	0.14	0.088	0.052	0.000425054
EAS	MCHC	X-Wing - SumStatTune - EUR+EAS	PRS-CS - SumStatTune - EUR	0.14	0.095	0.045	0.0012623
EAS	MCHC	X-Wing - SumStatTune - EUR+EAS	PRS-CS-multi - IndivTune - EUR+EAS	0.14	0.115	0.025	0.000914095
EAS	MCHC	X-Wing - SumStatTune - EUR+EAS	PRS-CS-multi - SumStatTune - EUR+EAS	0.14	0.116	0.024	0.00122853
EAS	MCHC	X-Wing - SumStatTune - EUR+EAS	PRS-CSx - IndivTune - EUR+EAS	0.14	0.115	0.026	5.67599e-05
EAS	MCHC	X-Wing - SumStatTune - EUR+EAS	PRS-CSx - SumStatTune - EUR+EAS	0.14	0.135	0.005	0.375293
EAS	MCHC	X-Wing - SumStatTune - EUR+EAS	QuickPRS - SumStatTune - EAS	0.14	0.127	0.013	0.385982
EAS	MCHC	X-Wing - SumStatTune - EUR+EAS	QuickPRS - SumStatTune - EUR	0.14	0.115	0.025	0.0880405
EAS	MCHC	X-Wing - SumStatTune - EUR+EAS	QuickPRS-multi - IndivTune - EUR+EAS	0.14	0.142	-0.002	0.818338
EAS	MCHC	X-Wing - SumStatTune - EUR+EAS	QuickPRS-multi - SumStatTune - EUR+EAS	0.14	0.146	-0.005	0.554807
EAS	MCHC	X-Wing - SumStatTune - EUR+EAS	SBayesRC - SumStatTune - EAS	0.14	0.115	0.026	0.0600554
EAS	MCHC	X-Wing - SumStatTune - EUR+EAS	SBayesRC - SumStatTune - EUR	0.14	0.112	0.028	0.0386517
EAS	MCHC	X-Wing - SumStatTune - EUR+EAS	SBayesRC-multi - IndivTune - EUR+EAS	0.14	0.127	0.013	0.154736
EAS	MCHC	X-Wing - SumStatTune - EUR+EAS	SBayesRC-multi - SumStatTune - EUR+EAS	0.14	0.132	0.008	0.346426
EAS	MCHC	X-Wing - SumStatTune - EUR+EAS	X-Wing - IndivTune - EUR+EAS	0.14	0.131	0.009	0.0165805
EAS	MCHC	X-Wing - SumStatTune - EUR+EAS	X-Wing - SumStatTune - EUR+EAS	0.082	0.082	NA	NA
EAS	MCHC	X-Wing - SumStatTune - EUR+EAS	lassosum - IndivTune - EAS	0.14	0.085	0.055	0.000961365
EAS	MCHC	X-Wing - SumStatTune - EUR+EAS	lassosum - IndivTune - EUR	0.14	0.114	0.027	0.0502972
EAS	MCHC	X-Wing - SumStatTune - EUR+EAS	lassosum - SumStatTune - EAS	0.14	0.107	0.034	0.019695
EAS	MCHC	X-Wing - SumStatTune - EUR+EAS	lassosum - SumStatTune - EUR	0.14	0.114	0.027	0.0502972
EAS	MCHC	X-Wing - SumStatTune - EUR+EAS	lassosum-multi - IndivTune - EUR+EAS	0.14	0.119	0.021	0.0321484
EAS	MCHC	X-Wing - SumStatTune - EUR+EAS	lassosum-multi - SumStatTune - EUR+EAS	0.14	0.13	0.01	0.264845
EAS	MCHC	X-Wing - SumStatTune - EUR+EAS	pT+clump - IndivTune - EAS	0.14	0.109	0.031	0.0717745
EAS	MCHC	X-Wing - SumStatTune - EUR+EAS	pT+clump - IndivTune - EUR	0.14	0.074	0.067	0.00052611
EAS	MCHC	X-Wing - SumStatTune - EUR+EAS	pT+clump-multi - IndivTune - EUR+EAS	0.14	0.116	0.024	0.0833632
EAS	MCHC	lassosum - IndivTune - EAS	All - IndivTune - EAS	0.085	0.124	-0.039	0.00921676
EAS	MCHC	lassosum - IndivTune - EAS	All - IndivTune - EUR	0.085	0.136	-0.051	0.0404735
EAS	MCHC	lassosum - IndivTune - EAS	All - IndivTune - EUR+EAS	0.085	0.155	-0.07	9.50404e-05
EAS	MCHC	lassosum - IndivTune - EAS	DBSLMM - IndivTune - EAS	0.085	0.105	-0.02	0.170947
EAS	MCHC	lassosum - IndivTune - EAS	DBSLMM - IndivTune - EUR	0.085	0.082	0.003	0.909868
EAS	MCHC	lassosum - IndivTune - EAS	DBSLMM - SumStatTune - EAS	0.085	0.104	-0.019	0.188796
EAS	MCHC	lassosum - IndivTune - EAS	DBSLMM - SumStatTune - EUR	0.085	0.087	-0.002	0.927401
EAS	MCHC	lassosum - IndivTune - EAS	DBSLMM-multi - IndivTune - EUR+EAS	0.085	0.111	-0.026	0.138347
EAS	MCHC	lassosum - IndivTune - EAS	DBSLMM-multi - SumStatTune - EUR+EAS	0.085	0.118	-0.033	0.0739994
EAS	MCHC	lassosum - IndivTune - EAS	LDpred2 - IndivTune - EAS	0.085	0.127	-0.042	0.00238277
EAS	MCHC	lassosum - IndivTune - EAS	LDpred2 - IndivTune - EUR	0.085	0.136	-0.051	0.0404735
EAS	MCHC	lassosum - IndivTune - EAS	LDpred2 - SumStatTune - EAS	0.085	0.125	-0.04	0.00214011
EAS	MCHC	lassosum - IndivTune - EAS	LDpred2 - SumStatTune - EUR	0.085	0.137	-0.052	0.03474
EAS	MCHC	lassosum - IndivTune - EAS	LDpred2-multi - IndivTune - EUR+EAS	0.085	0.156	-0.071	0.00010168
EAS	MCHC	lassosum - IndivTune - EAS	LDpred2-multi - SumStatTune - EUR+EAS	0.085	0.157	-0.072	2.94755e-05
EAS	MCHC	lassosum - IndivTune - EAS	MegaPRS - IndivTune - EAS	0.085	0.13	-0.045	0.00235163
EAS	MCHC	lassosum - IndivTune - EAS	MegaPRS - IndivTune - EUR	0.085	0.1	-0.015	0.545366
EAS	MCHC	lassosum - IndivTune - EAS	MegaPRS - SumStatTune - EAS	0.085	0.124	-0.04	0.0087133
EAS	MCHC	lassosum - IndivTune - EAS	MegaPRS - SumStatTune - EUR	0.085	0.108	-0.023	0.338855
EAS	MCHC	lassosum - IndivTune - EAS	MegaPRS-multi - IndivTune - EUR+EAS	0.085	0.136	-0.051	0.00332593
EAS	MCHC	lassosum - IndivTune - EAS	MegaPRS-multi - SumStatTune - EUR+EAS	0.085	0.141	-0.056	0.00176329
EAS	MCHC	lassosum - IndivTune - EAS	PRS-CS - IndivTune - EAS	0.085	0.104	-0.019	0.160474
EAS	MCHC	lassosum - IndivTune - EAS	PRS-CS - IndivTune - EUR	0.085	0.09	-0.005	0.826885
EAS	MCHC	lassosum - IndivTune - EAS	PRS-CS - SumStatTune - EAS	0.085	0.088	-0.004	0.798618
EAS	MCHC	lassosum - IndivTune - EAS	PRS-CS - SumStatTune - EUR	0.085	0.095	-0.01	0.67743
EAS	MCHC	lassosum - IndivTune - EAS	PRS-CS-multi - IndivTune - EUR+EAS	0.085	0.115	-0.03	0.0706295
EAS	MCHC	lassosum - IndivTune - EAS	PRS-CS-multi - SumStatTune - EUR+EAS	0.085	0.116	-0.031	0.0784532
EAS	MCHC	lassosum - IndivTune - EAS	PRS-CSx - IndivTune - EUR+EAS	0.085	0.115	-0.03	0.0780868
EAS	MCHC	lassosum - IndivTune - EAS	PRS-CSx - SumStatTune - EUR+EAS	0.085	0.135	-0.05	0.0059811
EAS	MCHC	lassosum - IndivTune - EAS	QuickPRS - SumStatTune - EAS	0.085	0.127	-0.043	0.00434688
EAS	MCHC	lassosum - IndivTune - EAS	QuickPRS - SumStatTune - EUR	0.085	0.115	-0.031	0.206374
EAS	MCHC	lassosum - IndivTune - EAS	QuickPRS-multi - IndivTune - EUR+EAS	0.085	0.142	-0.058	0.00060724
EAS	MCHC	lassosum - IndivTune - EAS	QuickPRS-multi - SumStatTune - EUR+EAS	0.085	0.146	-0.061	0.000669798
EAS	MCHC	lassosum - IndivTune - EAS	SBayesRC - SumStatTune - EAS	0.085	0.115	-0.03	0.0423931
EAS	MCHC	lassosum - IndivTune - EAS	SBayesRC - SumStatTune - EUR	0.085	0.112	-0.027	0.247965
EAS	MCHC	lassosum - IndivTune - EAS	SBayesRC-multi - IndivTune - EUR+EAS	0.085	0.127	-0.042	0.0148784
EAS	MCHC	lassosum - IndivTune - EAS	SBayesRC-multi - SumStatTune - EUR+EAS	0.085	0.132	-0.047	0.00858701
EAS	MCHC	lassosum - IndivTune - EAS	X-Wing - IndivTune - EUR+EAS	0.085	0.131	-0.046	0.00328149
EAS	MCHC	lassosum - IndivTune - EAS	X-Wing - SumStatTune - EUR+EAS	0.085	0.14	-0.055	0.000961365
EAS	MCHC	lassosum - IndivTune - EAS	lassosum - IndivTune - EAS	0.082	0.082	NA	NA
EAS	MCHC	lassosum - IndivTune - EAS	lassosum - IndivTune - EUR	0.085	0.114	-0.029	0.225516
EAS	MCHC	lassosum - IndivTune - EAS	lassosum - SumStatTune - EAS	0.085	0.107	-0.022	0.0886273
EAS	MCHC	lassosum - IndivTune - EAS	lassosum - SumStatTune - EUR	0.085	0.114	-0.029	0.225516
EAS	MCHC	lassosum - IndivTune - EAS	lassosum-multi - IndivTune - EUR+EAS	0.085	0.119	-0.034	0.00745084
EAS	MCHC	lassosum - IndivTune - EAS	lassosum-multi - SumStatTune - EUR+EAS	0.085	0.13	-0.046	0.00614238
EAS	MCHC	lassosum - IndivTune - EAS	pT+clump - IndivTune - EAS	0.085	0.109	-0.024	0.139785
EAS	MCHC	lassosum - IndivTune - EAS	pT+clump - IndivTune - EUR	0.085	0.074	0.011	0.658326
EAS	MCHC	lassosum - IndivTune - EAS	pT+clump-multi - IndivTune - EUR+EAS	0.085	0.116	-0.031	0.0812901
EAS	MCHC	lassosum - IndivTune - EUR	All - IndivTune - EAS	0.114	0.124	-0.01	0.654493
EAS	MCHC	lassosum - IndivTune - EUR	All - IndivTune - EUR	0.114	0.136	-0.022	0.0606209
EAS	MCHC	lassosum - IndivTune - EUR	All - IndivTune - EUR+EAS	0.114	0.155	-0.042	0.0028896
EAS	MCHC	lassosum - IndivTune - EUR	DBSLMM - IndivTune - EAS	0.114	0.105	0.008	0.707513
EAS	MCHC	lassosum - IndivTune - EUR	DBSLMM - IndivTune - EUR	0.114	0.082	0.032	0.0265567
EAS	MCHC	lassosum - IndivTune - EUR	DBSLMM - SumStatTune - EAS	0.114	0.104	0.009	0.678713
EAS	MCHC	lassosum - IndivTune - EUR	DBSLMM - SumStatTune - EUR	0.114	0.087	0.026	0.0630402
EAS	MCHC	lassosum - IndivTune - EUR	DBSLMM-multi - IndivTune - EUR+EAS	0.114	0.111	0.003	0.852584
EAS	MCHC	lassosum - IndivTune - EUR	DBSLMM-multi - SumStatTune - EUR+EAS	0.114	0.118	-0.004	0.768705
EAS	MCHC	lassosum - IndivTune - EUR	LDpred2 - IndivTune - EAS	0.114	0.127	-0.014	0.539255
EAS	MCHC	lassosum - IndivTune - EUR	LDpred2 - IndivTune - EUR	0.114	0.136	-0.022	0.0606209
EAS	MCHC	lassosum - IndivTune - EUR	LDpred2 - SumStatTune - EAS	0.114	0.125	-0.011	0.619945
EAS	MCHC	lassosum - IndivTune - EUR	LDpred2 - SumStatTune - EUR	0.114	0.137	-0.023	0.0344486
EAS	MCHC	lassosum - IndivTune - EUR	LDpred2-multi - IndivTune - EUR+EAS	0.114	0.156	-0.042	0.00157983
EAS	MCHC	lassosum - IndivTune - EUR	LDpred2-multi - SumStatTune - EUR+EAS	0.114	0.157	-0.044	0.00114464
EAS	MCHC	lassosum - IndivTune - EUR	MegaPRS - IndivTune - EAS	0.114	0.13	-0.017	0.462078
EAS	MCHC	lassosum - IndivTune - EUR	MegaPRS - IndivTune - EUR	0.114	0.1	0.014	0.337433
EAS	MCHC	lassosum - IndivTune - EUR	MegaPRS - SumStatTune - EAS	0.114	0.124	-0.011	0.636693
EAS	MCHC	lassosum - IndivTune - EUR	MegaPRS - SumStatTune - EUR	0.114	0.108	0.005	0.666566
EAS	MCHC	lassosum - IndivTune - EUR	MegaPRS-multi - IndivTune - EUR+EAS	0.114	0.136	-0.023	0.158795
EAS	MCHC	lassosum - IndivTune - EUR	MegaPRS-multi - SumStatTune - EUR+EAS	0.114	0.141	-0.027	0.0612758
EAS	MCHC	lassosum - IndivTune - EUR	PRS-CS - IndivTune - EAS	0.114	0.104	0.01	0.68081
EAS	MCHC	lassosum - IndivTune - EUR	PRS-CS - IndivTune - EUR	0.114	0.09	0.023	0.0465535
EAS	MCHC	lassosum - IndivTune - EUR	PRS-CS - SumStatTune - EAS	0.114	0.088	0.025	0.281532
EAS	MCHC	lassosum - IndivTune - EUR	PRS-CS - SumStatTune - EUR	0.114	0.095	0.018	0.120991
EAS	MCHC	lassosum - IndivTune - EUR	PRS-CS-multi - IndivTune - EUR+EAS	0.114	0.115	-0.001	0.922462
EAS	MCHC	lassosum - IndivTune - EUR	PRS-CS-multi - SumStatTune - EUR+EAS	0.114	0.116	-0.002	0.875844
EAS	MCHC	lassosum - IndivTune - EUR	PRS-CSx - IndivTune - EUR+EAS	0.114	0.115	-0.001	0.941642
EAS	MCHC	lassosum - IndivTune - EUR	PRS-CSx - SumStatTune - EUR+EAS	0.114	0.135	-0.021	0.130593
EAS	MCHC	lassosum - IndivTune - EUR	QuickPRS - SumStatTune - EAS	0.114	0.127	-0.014	0.541269
EAS	MCHC	lassosum - IndivTune - EUR	QuickPRS - SumStatTune - EUR	0.114	0.115	-0.002	0.880886
EAS	MCHC	lassosum - IndivTune - EUR	QuickPRS-multi - IndivTune - EUR+EAS	0.114	0.142	-0.029	0.069238
EAS	MCHC	lassosum - IndivTune - EUR	QuickPRS-multi - SumStatTune - EUR+EAS	0.114	0.146	-0.032	0.025949
EAS	MCHC	lassosum - IndivTune - EUR	SBayesRC - SumStatTune - EAS	0.114	0.115	-0.001	0.958516
EAS	MCHC	lassosum - IndivTune - EUR	SBayesRC - SumStatTune - EUR	0.114	0.112	0.002	0.904444
EAS	MCHC	lassosum - IndivTune - EUR	SBayesRC-multi - IndivTune - EUR+EAS	0.114	0.127	-0.014	0.3712
EAS	MCHC	lassosum - IndivTune - EUR	SBayesRC-multi - SumStatTune - EUR+EAS	0.114	0.132	-0.018	0.22051
EAS	MCHC	lassosum - IndivTune - EUR	X-Wing - IndivTune - EUR+EAS	0.114	0.131	-0.018	0.235202
EAS	MCHC	lassosum - IndivTune - EUR	X-Wing - SumStatTune - EUR+EAS	0.114	0.14	-0.027	0.0502972
EAS	MCHC	lassosum - IndivTune - EUR	lassosum - IndivTune - EAS	0.114	0.085	0.029	0.225516
EAS	MCHC	lassosum - IndivTune - EUR	lassosum - IndivTune - EUR	0.082	0.082	NA	NA
EAS	MCHC	lassosum - IndivTune - EUR	lassosum - SumStatTune - EAS	0.114	0.107	0.007	0.749179
EAS	MCHC	lassosum - IndivTune - EUR	lassosum - SumStatTune - EUR	0.114	0.114	0	1
EAS	MCHC	lassosum - IndivTune - EUR	lassosum-multi - IndivTune - EUR+EAS	0.114	0.119	-0.005	0.665059
EAS	MCHC	lassosum - IndivTune - EUR	lassosum-multi - SumStatTune - EUR+EAS	0.114	0.13	-0.017	0.12485
EAS	MCHC	lassosum - IndivTune - EUR	pT+clump - IndivTune - EAS	0.114	0.109	0.005	0.846372
EAS	MCHC	lassosum - IndivTune - EUR	pT+clump - IndivTune - EUR	0.114	0.074	0.04	0.0212799
EAS	MCHC	lassosum - IndivTune - EUR	pT+clump-multi - IndivTune - EUR+EAS	0.114	0.116	-0.002	0.892205
EAS	MCHC	lassosum - SumStatTune - EAS	All - IndivTune - EAS	0.107	0.124	-0.017	0.108392
EAS	MCHC	lassosum - SumStatTune - EAS	All - IndivTune - EUR	0.107	0.136	-0.029	0.210559
EAS	MCHC	lassosum - SumStatTune - EAS	All - IndivTune - EUR+EAS	0.107	0.155	-0.049	0.00106459
EAS	MCHC	lassosum - SumStatTune - EAS	DBSLMM - IndivTune - EAS	0.107	0.105	0.001	0.910082
EAS	MCHC	lassosum - SumStatTune - EAS	DBSLMM - IndivTune - EUR	0.107	0.082	0.025	0.297383
EAS	MCHC	lassosum - SumStatTune - EAS	DBSLMM - SumStatTune - EAS	0.107	0.104	0.002	0.853035
EAS	MCHC	lassosum - SumStatTune - EAS	DBSLMM - SumStatTune - EUR	0.107	0.087	0.019	0.410315
EAS	MCHC	lassosum - SumStatTune - EAS	DBSLMM-multi - IndivTune - EUR+EAS	0.107	0.111	-0.004	0.78354
EAS	MCHC	lassosum - SumStatTune - EAS	DBSLMM-multi - SumStatTune - EUR+EAS	0.107	0.118	-0.011	0.474929
EAS	MCHC	lassosum - SumStatTune - EAS	LDpred2 - IndivTune - EAS	0.107	0.127	-0.021	0.0178102
EAS	MCHC	lassosum - SumStatTune - EAS	LDpred2 - IndivTune - EUR	0.107	0.136	-0.029	0.210559
EAS	MCHC	lassosum - SumStatTune - EAS	LDpred2 - SumStatTune - EAS	0.107	0.125	-0.018	0.0179671
EAS	MCHC	lassosum - SumStatTune - EAS	LDpred2 - SumStatTune - EUR	0.107	0.137	-0.03	0.187859
EAS	MCHC	lassosum - SumStatTune - EAS	LDpred2-multi - IndivTune - EUR+EAS	0.107	0.156	-0.049	0.0010568
EAS	MCHC	lassosum - SumStatTune - EAS	LDpred2-multi - SumStatTune - EUR+EAS	0.107	0.157	-0.051	0.000270359
EAS	MCHC	lassosum - SumStatTune - EAS	MegaPRS - IndivTune - EAS	0.107	0.13	-0.024	0.0296355
EAS	MCHC	lassosum - SumStatTune - EAS	MegaPRS - IndivTune - EUR	0.107	0.1	0.007	0.772166
EAS	MCHC	lassosum - SumStatTune - EAS	MegaPRS - SumStatTune - EAS	0.107	0.124	-0.018	0.162468
EAS	MCHC	lassosum - SumStatTune - EAS	MegaPRS - SumStatTune - EUR	0.107	0.108	-0.002	0.941703
EAS	MCHC	lassosum - SumStatTune - EAS	MegaPRS-multi - IndivTune - EUR+EAS	0.107	0.136	-0.03	0.0319168
EAS	MCHC	lassosum - SumStatTune - EAS	MegaPRS-multi - SumStatTune - EUR+EAS	0.107	0.141	-0.035	0.0220058
EAS	MCHC	lassosum - SumStatTune - EAS	PRS-CS - IndivTune - EAS	0.107	0.104	0.003	0.849638
EAS	MCHC	lassosum - SumStatTune - EAS	PRS-CS - IndivTune - EUR	0.107	0.09	0.016	0.477187
EAS	MCHC	lassosum - SumStatTune - EAS	PRS-CS - SumStatTune - EAS	0.107	0.088	0.018	0.184883
EAS	MCHC	lassosum - SumStatTune - EAS	PRS-CS - SumStatTune - EUR	0.107	0.095	0.011	0.625772
EAS	MCHC	lassosum - SumStatTune - EAS	PRS-CS-multi - IndivTune - EUR+EAS	0.107	0.115	-0.009	0.575963
EAS	MCHC	lassosum - SumStatTune - EAS	PRS-CS-multi - SumStatTune - EUR+EAS	0.107	0.116	-0.009	0.560486
EAS	MCHC	lassosum - SumStatTune - EAS	PRS-CSx - IndivTune - EUR+EAS	0.107	0.115	-0.008	0.549837
EAS	MCHC	lassosum - SumStatTune - EAS	PRS-CSx - SumStatTune - EUR+EAS	0.107	0.135	-0.028	0.0651405
EAS	MCHC	lassosum - SumStatTune - EAS	QuickPRS - SumStatTune - EAS	0.107	0.127	-0.021	0.0920631
EAS	MCHC	lassosum - SumStatTune - EAS	QuickPRS - SumStatTune - EUR	0.107	0.115	-0.009	0.691471
EAS	MCHC	lassosum - SumStatTune - EAS	QuickPRS-multi - IndivTune - EUR+EAS	0.107	0.142	-0.036	0.00955945
EAS	MCHC	lassosum - SumStatTune - EAS	QuickPRS-multi - SumStatTune - EUR+EAS	0.107	0.146	-0.039	0.00930447
EAS	MCHC	lassosum - SumStatTune - EAS	SBayesRC - SumStatTune - EAS	0.107	0.115	-0.008	0.449629
EAS	MCHC	lassosum - SumStatTune - EAS	SBayesRC - SumStatTune - EUR	0.107	0.112	-0.005	0.799651
EAS	MCHC	lassosum - SumStatTune - EAS	SBayesRC-multi - IndivTune - EUR+EAS	0.107	0.127	-0.021	0.140251
EAS	MCHC	lassosum - SumStatTune - EAS	SBayesRC-multi - SumStatTune - EUR+EAS	0.107	0.132	-0.025	0.0845409
EAS	MCHC	lassosum - SumStatTune - EAS	X-Wing - IndivTune - EUR+EAS	0.107	0.131	-0.025	0.059277
EAS	MCHC	lassosum - SumStatTune - EAS	X-Wing - SumStatTune - EUR+EAS	0.107	0.14	-0.034	0.019695
EAS	MCHC	lassosum - SumStatTune - EAS	lassosum - IndivTune - EAS	0.107	0.085	0.022	0.0886273
EAS	MCHC	lassosum - SumStatTune - EAS	lassosum - IndivTune - EUR	0.107	0.114	-0.007	0.749179
EAS	MCHC	lassosum - SumStatTune - EAS	lassosum - SumStatTune - EAS	0.082	0.082	NA	NA
EAS	MCHC	lassosum - SumStatTune - EAS	lassosum - SumStatTune - EUR	0.107	0.114	-0.007	0.749179
EAS	MCHC	lassosum - SumStatTune - EAS	lassosum-multi - IndivTune - EUR+EAS	0.107	0.119	-0.012	0.400856
EAS	MCHC	lassosum - SumStatTune - EAS	lassosum-multi - SumStatTune - EUR+EAS	0.107	0.13	-0.024	0.0431196
EAS	MCHC	lassosum - SumStatTune - EAS	pT+clump - IndivTune - EAS	0.107	0.109	-0.002	0.856625
EAS	MCHC	lassosum - SumStatTune - EAS	pT+clump - IndivTune - EUR	0.107	0.074	0.033	0.182667
EAS	MCHC	lassosum - SumStatTune - EAS	pT+clump-multi - IndivTune - EUR+EAS	0.107	0.116	-0.009	0.541945
EAS	MCHC	lassosum - SumStatTune - EUR	All - IndivTune - EAS	0.114	0.124	-0.01	0.654493
EAS	MCHC	lassosum - SumStatTune - EUR	All - IndivTune - EUR	0.114	0.136	-0.022	0.0606209
EAS	MCHC	lassosum - SumStatTune - EUR	All - IndivTune - EUR+EAS	0.114	0.155	-0.042	0.0028896
EAS	MCHC	lassosum - SumStatTune - EUR	DBSLMM - IndivTune - EAS	0.114	0.105	0.008	0.707513
EAS	MCHC	lassosum - SumStatTune - EUR	DBSLMM - IndivTune - EUR	0.114	0.082	0.032	0.0265567
EAS	MCHC	lassosum - SumStatTune - EUR	DBSLMM - SumStatTune - EAS	0.114	0.104	0.009	0.678713
EAS	MCHC	lassosum - SumStatTune - EUR	DBSLMM - SumStatTune - EUR	0.114	0.087	0.026	0.0630402
EAS	MCHC	lassosum - SumStatTune - EUR	DBSLMM-multi - IndivTune - EUR+EAS	0.114	0.111	0.003	0.852584
EAS	MCHC	lassosum - SumStatTune - EUR	DBSLMM-multi - SumStatTune - EUR+EAS	0.114	0.118	-0.004	0.768705
EAS	MCHC	lassosum - SumStatTune - EUR	LDpred2 - IndivTune - EAS	0.114	0.127	-0.014	0.539255
EAS	MCHC	lassosum - SumStatTune - EUR	LDpred2 - IndivTune - EUR	0.114	0.136	-0.022	0.0606209
EAS	MCHC	lassosum - SumStatTune - EUR	LDpred2 - SumStatTune - EAS	0.114	0.125	-0.011	0.619945
EAS	MCHC	lassosum - SumStatTune - EUR	LDpred2 - SumStatTune - EUR	0.114	0.137	-0.023	0.0344486
EAS	MCHC	lassosum - SumStatTune - EUR	LDpred2-multi - IndivTune - EUR+EAS	0.114	0.156	-0.042	0.00157983
EAS	MCHC	lassosum - SumStatTune - EUR	LDpred2-multi - SumStatTune - EUR+EAS	0.114	0.157	-0.044	0.00114464
EAS	MCHC	lassosum - SumStatTune - EUR	MegaPRS - IndivTune - EAS	0.114	0.13	-0.017	0.462078
EAS	MCHC	lassosum - SumStatTune - EUR	MegaPRS - IndivTune - EUR	0.114	0.1	0.014	0.337433
EAS	MCHC	lassosum - SumStatTune - EUR	MegaPRS - SumStatTune - EAS	0.114	0.124	-0.011	0.636693
EAS	MCHC	lassosum - SumStatTune - EUR	MegaPRS - SumStatTune - EUR	0.114	0.108	0.005	0.666566
EAS	MCHC	lassosum - SumStatTune - EUR	MegaPRS-multi - IndivTune - EUR+EAS	0.114	0.136	-0.023	0.158795
EAS	MCHC	lassosum - SumStatTune - EUR	MegaPRS-multi - SumStatTune - EUR+EAS	0.114	0.141	-0.027	0.0612758
EAS	MCHC	lassosum - SumStatTune - EUR	PRS-CS - IndivTune - EAS	0.114	0.104	0.01	0.68081
EAS	MCHC	lassosum - SumStatTune - EUR	PRS-CS - IndivTune - EUR	0.114	0.09	0.023	0.0465535
EAS	MCHC	lassosum - SumStatTune - EUR	PRS-CS - SumStatTune - EAS	0.114	0.088	0.025	0.281532
EAS	MCHC	lassosum - SumStatTune - EUR	PRS-CS - SumStatTune - EUR	0.114	0.095	0.018	0.120991
EAS	MCHC	lassosum - SumStatTune - EUR	PRS-CS-multi - IndivTune - EUR+EAS	0.114	0.115	-0.001	0.922462
EAS	MCHC	lassosum - SumStatTune - EUR	PRS-CS-multi - SumStatTune - EUR+EAS	0.114	0.116	-0.002	0.875844
EAS	MCHC	lassosum - SumStatTune - EUR	PRS-CSx - IndivTune - EUR+EAS	0.114	0.115	-0.001	0.941642
EAS	MCHC	lassosum - SumStatTune - EUR	PRS-CSx - SumStatTune - EUR+EAS	0.114	0.135	-0.021	0.130593
EAS	MCHC	lassosum - SumStatTune - EUR	QuickPRS - SumStatTune - EAS	0.114	0.127	-0.014	0.541269
EAS	MCHC	lassosum - SumStatTune - EUR	QuickPRS - SumStatTune - EUR	0.114	0.115	-0.002	0.880886
EAS	MCHC	lassosum - SumStatTune - EUR	QuickPRS-multi - IndivTune - EUR+EAS	0.114	0.142	-0.029	0.069238
EAS	MCHC	lassosum - SumStatTune - EUR	QuickPRS-multi - SumStatTune - EUR+EAS	0.114	0.146	-0.032	0.025949
EAS	MCHC	lassosum - SumStatTune - EUR	SBayesRC - SumStatTune - EAS	0.114	0.115	-0.001	0.958516
EAS	MCHC	lassosum - SumStatTune - EUR	SBayesRC - SumStatTune - EUR	0.114	0.112	0.002	0.904444
EAS	MCHC	lassosum - SumStatTune - EUR	SBayesRC-multi - IndivTune - EUR+EAS	0.114	0.127	-0.014	0.3712
EAS	MCHC	lassosum - SumStatTune - EUR	SBayesRC-multi - SumStatTune - EUR+EAS	0.114	0.132	-0.018	0.22051
EAS	MCHC	lassosum - SumStatTune - EUR	X-Wing - IndivTune - EUR+EAS	0.114	0.131	-0.018	0.235202
EAS	MCHC	lassosum - SumStatTune - EUR	X-Wing - SumStatTune - EUR+EAS	0.114	0.14	-0.027	0.0502972
EAS	MCHC	lassosum - SumStatTune - EUR	lassosum - IndivTune - EAS	0.114	0.085	0.029	0.225516
EAS	MCHC	lassosum - SumStatTune - EUR	lassosum - IndivTune - EUR	0.114	0.114	0	1
EAS	MCHC	lassosum - SumStatTune - EUR	lassosum - SumStatTune - EAS	0.114	0.107	0.007	0.749179
EAS	MCHC	lassosum - SumStatTune - EUR	lassosum - SumStatTune - EUR	0.082	0.082	NA	NA
EAS	MCHC	lassosum - SumStatTune - EUR	lassosum-multi - IndivTune - EUR+EAS	0.114	0.119	-0.005	0.665059
EAS	MCHC	lassosum - SumStatTune - EUR	lassosum-multi - SumStatTune - EUR+EAS	0.114	0.13	-0.017	0.12485
EAS	MCHC	lassosum - SumStatTune - EUR	pT+clump - IndivTune - EAS	0.114	0.109	0.005	0.846372
EAS	MCHC	lassosum - SumStatTune - EUR	pT+clump - IndivTune - EUR	0.114	0.074	0.04	0.0212799
EAS	MCHC	lassosum - SumStatTune - EUR	pT+clump-multi - IndivTune - EUR+EAS	0.114	0.116	-0.002	0.892205
EAS	MCHC	lassosum-multi - IndivTune - EUR+EAS	All - IndivTune - EAS	0.119	0.124	-0.005	0.765415
EAS	MCHC	lassosum-multi - IndivTune - EUR+EAS	All - IndivTune - EUR	0.119	0.136	-0.017	0.295483
EAS	MCHC	lassosum-multi - IndivTune - EUR+EAS	All - IndivTune - EUR+EAS	0.119	0.155	-0.036	0.00145529
EAS	MCHC	lassosum-multi - IndivTune - EUR+EAS	DBSLMM - IndivTune - EAS	0.119	0.105	0.014	0.393078
EAS	MCHC	lassosum-multi - IndivTune - EUR+EAS	DBSLMM - IndivTune - EUR	0.119	0.082	0.037	0.0379154
EAS	MCHC	lassosum-multi - IndivTune - EUR+EAS	DBSLMM - SumStatTune - EAS	0.119	0.104	0.015	0.363677
EAS	MCHC	lassosum-multi - IndivTune - EUR+EAS	DBSLMM - SumStatTune - EUR	0.119	0.087	0.032	0.0741357
EAS	MCHC	lassosum-multi - IndivTune - EUR+EAS	DBSLMM-multi - IndivTune - EUR+EAS	0.119	0.111	0.008	0.512273
EAS	MCHC	lassosum-multi - IndivTune - EUR+EAS	DBSLMM-multi - SumStatTune - EUR+EAS	0.119	0.118	0.001	0.952101
EAS	MCHC	lassosum-multi - IndivTune - EUR+EAS	LDpred2 - IndivTune - EAS	0.119	0.127	-0.008	0.586763
EAS	MCHC	lassosum-multi - IndivTune - EUR+EAS	LDpred2 - IndivTune - EUR	0.119	0.136	-0.017	0.295483
EAS	MCHC	lassosum-multi - IndivTune - EUR+EAS	LDpred2 - SumStatTune - EAS	0.119	0.125	-0.006	0.698669
EAS	MCHC	lassosum-multi - IndivTune - EUR+EAS	LDpred2 - SumStatTune - EUR	0.119	0.137	-0.018	0.250299
EAS	MCHC	lassosum-multi - IndivTune - EUR+EAS	LDpred2-multi - IndivTune - EUR+EAS	0.119	0.156	-0.037	0.000971794
EAS	MCHC	lassosum-multi - IndivTune - EUR+EAS	LDpred2-multi - SumStatTune - EUR+EAS	0.119	0.157	-0.038	0.000227451
EAS	MCHC	lassosum-multi - IndivTune - EUR+EAS	MegaPRS - IndivTune - EAS	0.119	0.13	-0.011	0.483472
EAS	MCHC	lassosum-multi - IndivTune - EUR+EAS	MegaPRS - IndivTune - EUR	0.119	0.1	0.019	0.277302
EAS	MCHC	lassosum-multi - IndivTune - EUR+EAS	MegaPRS - SumStatTune - EAS	0.119	0.124	-0.006	0.735432
EAS	MCHC	lassosum-multi - IndivTune - EUR+EAS	MegaPRS - SumStatTune - EUR	0.119	0.108	0.011	0.51052
EAS	MCHC	lassosum-multi - IndivTune - EUR+EAS	MegaPRS-multi - IndivTune - EUR+EAS	0.119	0.136	-0.017	0.165833
EAS	MCHC	lassosum-multi - IndivTune - EUR+EAS	MegaPRS-multi - SumStatTune - EUR+EAS	0.119	0.141	-0.022	0.0613059
EAS	MCHC	lassosum-multi - IndivTune - EUR+EAS	PRS-CS - IndivTune - EAS	0.119	0.104	0.015	0.356007
EAS	MCHC	lassosum-multi - IndivTune - EUR+EAS	PRS-CS - IndivTune - EUR	0.119	0.09	0.029	0.0740005
EAS	MCHC	lassosum-multi - IndivTune - EUR+EAS	PRS-CS - SumStatTune - EAS	0.119	0.088	0.03	0.0631192
EAS	MCHC	lassosum-multi - IndivTune - EUR+EAS	PRS-CS - SumStatTune - EUR	0.119	0.095	0.024	0.14782
EAS	MCHC	lassosum-multi - IndivTune - EUR+EAS	PRS-CS-multi - IndivTune - EUR+EAS	0.119	0.115	0.004	0.735448
EAS	MCHC	lassosum-multi - IndivTune - EUR+EAS	PRS-CS-multi - SumStatTune - EUR+EAS	0.119	0.116	0.003	0.794377
EAS	MCHC	lassosum-multi - IndivTune - EUR+EAS	PRS-CSx - IndivTune - EUR+EAS	0.119	0.115	0.004	0.699392
EAS	MCHC	lassosum-multi - IndivTune - EUR+EAS	PRS-CSx - SumStatTune - EUR+EAS	0.119	0.135	-0.016	0.16999
EAS	MCHC	lassosum-multi - IndivTune - EUR+EAS	QuickPRS - SumStatTune - EAS	0.119	0.127	-0.009	0.596023
EAS	MCHC	lassosum-multi - IndivTune - EUR+EAS	QuickPRS - SumStatTune - EUR	0.119	0.115	0.003	0.825788
EAS	MCHC	lassosum-multi - IndivTune - EUR+EAS	QuickPRS-multi - IndivTune - EUR+EAS	0.119	0.142	-0.024	0.0450855
EAS	MCHC	lassosum-multi - IndivTune - EUR+EAS	QuickPRS-multi - SumStatTune - EUR+EAS	0.119	0.146	-0.027	0.0206259
EAS	MCHC	lassosum-multi - IndivTune - EUR+EAS	SBayesRC - SumStatTune - EAS	0.119	0.115	0.004	0.788159
EAS	MCHC	lassosum-multi - IndivTune - EUR+EAS	SBayesRC - SumStatTune - EUR	0.119	0.112	0.007	0.663838
EAS	MCHC	lassosum-multi - IndivTune - EUR+EAS	SBayesRC-multi - IndivTune - EUR+EAS	0.119	0.127	-0.008	0.479278
EAS	MCHC	lassosum-multi - IndivTune - EUR+EAS	SBayesRC-multi - SumStatTune - EUR+EAS	0.119	0.132	-0.013	0.280473
EAS	MCHC	lassosum-multi - IndivTune - EUR+EAS	X-Wing - IndivTune - EUR+EAS	0.119	0.131	-0.012	0.217113
EAS	MCHC	lassosum-multi - IndivTune - EUR+EAS	X-Wing - SumStatTune - EUR+EAS	0.119	0.14	-0.021	0.0321484
EAS	MCHC	lassosum-multi - IndivTune - EUR+EAS	lassosum - IndivTune - EAS	0.119	0.085	0.034	0.00745084
EAS	MCHC	lassosum-multi - IndivTune - EUR+EAS	lassosum - IndivTune - EUR	0.119	0.114	0.005	0.665059
EAS	MCHC	lassosum-multi - IndivTune - EUR+EAS	lassosum - SumStatTune - EAS	0.119	0.107	0.012	0.400856
EAS	MCHC	lassosum-multi - IndivTune - EUR+EAS	lassosum - SumStatTune - EUR	0.119	0.114	0.005	0.665059
EAS	MCHC	lassosum-multi - IndivTune - EUR+EAS	lassosum-multi - IndivTune - EUR+EAS	0.082	0.082	NA	NA
EAS	MCHC	lassosum-multi - IndivTune - EUR+EAS	lassosum-multi - SumStatTune - EUR+EAS	0.119	0.13	-0.012	0.128716
EAS	MCHC	lassosum-multi - IndivTune - EUR+EAS	pT+clump - IndivTune - EAS	0.119	0.109	0.01	0.58097
EAS	MCHC	lassosum-multi - IndivTune - EUR+EAS	pT+clump - IndivTune - EUR	0.119	0.074	0.045	0.0209567
EAS	MCHC	lassosum-multi - IndivTune - EUR+EAS	pT+clump-multi - IndivTune - EUR+EAS	0.119	0.116	0.003	0.848317
EAS	MCHC	lassosum-multi - SumStatTune - EUR+EAS	All - IndivTune - EAS	0.13	0.124	0.007	0.643097
EAS	MCHC	lassosum-multi - SumStatTune - EUR+EAS	All - IndivTune - EUR	0.13	0.136	-0.006	0.719404
EAS	MCHC	lassosum-multi - SumStatTune - EUR+EAS	All - IndivTune - EUR+EAS	0.13	0.155	-0.025	0.00941698
EAS	MCHC	lassosum-multi - SumStatTune - EUR+EAS	DBSLMM - IndivTune - EAS	0.13	0.105	0.025	0.0958782
EAS	MCHC	lassosum-multi - SumStatTune - EUR+EAS	DBSLMM - IndivTune - EUR	0.13	0.082	0.048	0.00391546
EAS	MCHC	lassosum-multi - SumStatTune - EUR+EAS	DBSLMM - SumStatTune - EAS	0.13	0.104	0.026	0.0908588
EAS	MCHC	lassosum-multi - SumStatTune - EUR+EAS	DBSLMM - SumStatTune - EUR	0.13	0.087	0.043	0.00989692
EAS	MCHC	lassosum-multi - SumStatTune - EUR+EAS	DBSLMM-multi - IndivTune - EUR+EAS	0.13	0.111	0.02	0.0789472
EAS	MCHC	lassosum-multi - SumStatTune - EUR+EAS	DBSLMM-multi - SumStatTune - EUR+EAS	0.13	0.118	0.012	0.285463
EAS	MCHC	lassosum-multi - SumStatTune - EUR+EAS	LDpred2 - IndivTune - EAS	0.13	0.127	0.003	0.809414
EAS	MCHC	lassosum-multi - SumStatTune - EUR+EAS	LDpred2 - IndivTune - EUR	0.13	0.136	-0.006	0.719404
EAS	MCHC	lassosum-multi - SumStatTune - EUR+EAS	LDpred2 - SumStatTune - EAS	0.13	0.125	0.006	0.664496
EAS	MCHC	lassosum-multi - SumStatTune - EUR+EAS	LDpred2 - SumStatTune - EUR	0.13	0.137	-0.007	0.657269
EAS	MCHC	lassosum-multi - SumStatTune - EUR+EAS	LDpred2-multi - IndivTune - EUR+EAS	0.13	0.156	-0.025	0.00564716
EAS	MCHC	lassosum-multi - SumStatTune - EUR+EAS	LDpred2-multi - SumStatTune - EUR+EAS	0.13	0.157	-0.027	0.0010571
EAS	MCHC	lassosum-multi - SumStatTune - EUR+EAS	MegaPRS - IndivTune - EAS	0.13	0.13	0	0.984142
EAS	MCHC	lassosum-multi - SumStatTune - EUR+EAS	MegaPRS - IndivTune - EUR	0.13	0.1	0.03	0.0614515
EAS	MCHC	lassosum-multi - SumStatTune - EUR+EAS	MegaPRS - SumStatTune - EAS	0.13	0.124	0.006	0.709806
EAS	MCHC	lassosum-multi - SumStatTune - EUR+EAS	MegaPRS - SumStatTune - EUR	0.13	0.108	0.022	0.135837
EAS	MCHC	lassosum-multi - SumStatTune - EUR+EAS	MegaPRS-multi - IndivTune - EUR+EAS	0.13	0.136	-0.006	0.579872
EAS	MCHC	lassosum-multi - SumStatTune - EUR+EAS	MegaPRS-multi - SumStatTune - EUR+EAS	0.13	0.141	-0.011	0.300886
EAS	MCHC	lassosum-multi - SumStatTune - EUR+EAS	PRS-CS - IndivTune - EAS	0.13	0.104	0.026	0.109616
EAS	MCHC	lassosum-multi - SumStatTune - EUR+EAS	PRS-CS - IndivTune - EUR	0.13	0.09	0.04	0.00764117
EAS	MCHC	lassosum-multi - SumStatTune - EUR+EAS	PRS-CS - SumStatTune - EAS	0.13	0.088	0.042	0.0120758
EAS	MCHC	lassosum-multi - SumStatTune - EUR+EAS	PRS-CS - SumStatTune - EUR	0.13	0.095	0.035	0.0221067
EAS	MCHC	lassosum-multi - SumStatTune - EUR+EAS	PRS-CS-multi - IndivTune - EUR+EAS	0.13	0.115	0.015	0.158435
EAS	MCHC	lassosum-multi - SumStatTune - EUR+EAS	PRS-CS-multi - SumStatTune - EUR+EAS	0.13	0.116	0.015	0.18186
EAS	MCHC	lassosum-multi - SumStatTune - EUR+EAS	PRS-CSx - IndivTune - EUR+EAS	0.13	0.115	0.016	0.0761285
EAS	MCHC	lassosum-multi - SumStatTune - EUR+EAS	PRS-CSx - SumStatTune - EUR+EAS	0.13	0.135	-0.004	0.655644
EAS	MCHC	lassosum-multi - SumStatTune - EUR+EAS	QuickPRS - SumStatTune - EAS	0.13	0.127	0.003	0.8537
EAS	MCHC	lassosum-multi - SumStatTune - EUR+EAS	QuickPRS - SumStatTune - EUR	0.13	0.115	0.015	0.301972
EAS	MCHC	lassosum-multi - SumStatTune - EUR+EAS	QuickPRS-multi - IndivTune - EUR+EAS	0.13	0.142	-0.012	0.248494
EAS	MCHC	lassosum-multi - SumStatTune - EUR+EAS	QuickPRS-multi - SumStatTune - EUR+EAS	0.13	0.146	-0.015	0.128863
EAS	MCHC	lassosum-multi - SumStatTune - EUR+EAS	SBayesRC - SumStatTune - EAS	0.13	0.115	0.016	0.262344
EAS	MCHC	lassosum-multi - SumStatTune - EUR+EAS	SBayesRC - SumStatTune - EUR	0.13	0.112	0.018	0.204375
EAS	MCHC	lassosum-multi - SumStatTune - EUR+EAS	SBayesRC-multi - IndivTune - EUR+EAS	0.13	0.127	0.003	0.757335
EAS	MCHC	lassosum-multi - SumStatTune - EUR+EAS	SBayesRC-multi - SumStatTune - EUR+EAS	0.13	0.132	-0.001	0.89279
EAS	MCHC	lassosum-multi - SumStatTune - EUR+EAS	X-Wing - IndivTune - EUR+EAS	0.13	0.131	-0.001	0.931985
EAS	MCHC	lassosum-multi - SumStatTune - EUR+EAS	X-Wing - SumStatTune - EUR+EAS	0.13	0.14	-0.01	0.264845
EAS	MCHC	lassosum-multi - SumStatTune - EUR+EAS	lassosum - IndivTune - EAS	0.13	0.085	0.046	0.00614238
EAS	MCHC	lassosum-multi - SumStatTune - EUR+EAS	lassosum - IndivTune - EUR	0.13	0.114	0.017	0.12485
EAS	MCHC	lassosum-multi - SumStatTune - EUR+EAS	lassosum - SumStatTune - EAS	0.13	0.107	0.024	0.0431196
EAS	MCHC	lassosum-multi - SumStatTune - EUR+EAS	lassosum - SumStatTune - EUR	0.13	0.114	0.017	0.12485
EAS	MCHC	lassosum-multi - SumStatTune - EUR+EAS	lassosum-multi - IndivTune - EUR+EAS	0.13	0.119	0.012	0.128716
EAS	MCHC	lassosum-multi - SumStatTune - EUR+EAS	lassosum-multi - SumStatTune - EUR+EAS	0.082	0.082	NA	NA
EAS	MCHC	lassosum-multi - SumStatTune - EUR+EAS	pT+clump - IndivTune - EAS	0.13	0.109	0.021	0.203819
EAS	MCHC	lassosum-multi - SumStatTune - EUR+EAS	pT+clump - IndivTune - EUR	0.13	0.074	0.057	0.00323731
EAS	MCHC	lassosum-multi - SumStatTune - EUR+EAS	pT+clump-multi - IndivTune - EUR+EAS	0.13	0.116	0.014	0.289349
EAS	MCHC	pT+clump - IndivTune - EAS	All - IndivTune - EAS	0.109	0.124	-0.015	0.34508
EAS	MCHC	pT+clump - IndivTune - EAS	All - IndivTune - EUR	0.109	0.136	-0.027	0.272232
EAS	MCHC	pT+clump - IndivTune - EAS	All - IndivTune - EUR+EAS	0.109	0.155	-0.046	0.0101584
EAS	MCHC	pT+clump - IndivTune - EAS	DBSLMM - IndivTune - EAS	0.109	0.105	0.004	0.78262
EAS	MCHC	pT+clump - IndivTune - EAS	DBSLMM - IndivTune - EUR	0.109	0.082	0.027	0.274915
EAS	MCHC	pT+clump - IndivTune - EAS	DBSLMM - SumStatTune - EAS	0.109	0.104	0.005	0.740635
EAS	MCHC	pT+clump - IndivTune - EAS	DBSLMM - SumStatTune - EUR	0.109	0.087	0.022	0.376699
EAS	MCHC	pT+clump - IndivTune - EAS	DBSLMM-multi - IndivTune - EUR+EAS	0.109	0.111	-0.002	0.926824
EAS	MCHC	pT+clump - IndivTune - EAS	DBSLMM-multi - SumStatTune - EUR+EAS	0.109	0.118	-0.009	0.61525
EAS	MCHC	pT+clump - IndivTune - EAS	LDpred2 - IndivTune - EAS	0.109	0.127	-0.018	0.189287
EAS	MCHC	pT+clump - IndivTune - EAS	LDpred2 - IndivTune - EUR	0.109	0.136	-0.027	0.272232
EAS	MCHC	pT+clump - IndivTune - EAS	LDpred2 - SumStatTune - EAS	0.109	0.125	-0.016	0.258128
EAS	MCHC	pT+clump - IndivTune - EAS	LDpred2 - SumStatTune - EUR	0.109	0.137	-0.028	0.247592
EAS	MCHC	pT+clump - IndivTune - EAS	LDpred2-multi - IndivTune - EUR+EAS	0.109	0.156	-0.047	0.00879409
EAS	MCHC	pT+clump - IndivTune - EAS	LDpred2-multi - SumStatTune - EUR+EAS	0.109	0.157	-0.048	0.0050845
EAS	MCHC	pT+clump - IndivTune - EAS	MegaPRS - IndivTune - EAS	0.109	0.13	-0.021	0.172672
EAS	MCHC	pT+clump - IndivTune - EAS	MegaPRS - IndivTune - EUR	0.109	0.1	0.009	0.712224
EAS	MCHC	pT+clump - IndivTune - EAS	MegaPRS - SumStatTune - EAS	0.109	0.124	-0.015	0.368586
EAS	MCHC	pT+clump - IndivTune - EAS	MegaPRS - SumStatTune - EUR	0.109	0.108	0.001	0.972168
EAS	MCHC	pT+clump - IndivTune - EAS	MegaPRS-multi - IndivTune - EUR+EAS	0.109	0.136	-0.027	0.12389
EAS	MCHC	pT+clump - IndivTune - EAS	MegaPRS-multi - SumStatTune - EUR+EAS	0.109	0.141	-0.032	0.08574
EAS	MCHC	pT+clump - IndivTune - EAS	PRS-CS - IndivTune - EAS	0.109	0.104	0.005	0.773614
EAS	MCHC	pT+clump - IndivTune - EAS	PRS-CS - IndivTune - EUR	0.109	0.09	0.019	0.439272
EAS	MCHC	pT+clump - IndivTune - EAS	PRS-CS - SumStatTune - EAS	0.109	0.088	0.021	0.243307
EAS	MCHC	pT+clump - IndivTune - EAS	PRS-CS - SumStatTune - EUR	0.109	0.095	0.014	0.575727
EAS	MCHC	pT+clump - IndivTune - EAS	PRS-CS-multi - IndivTune - EUR+EAS	0.109	0.115	-0.006	0.744309
EAS	MCHC	pT+clump - IndivTune - EAS	PRS-CS-multi - SumStatTune - EUR+EAS	0.109	0.116	-0.007	0.721802
EAS	MCHC	pT+clump - IndivTune - EAS	PRS-CSx - IndivTune - EUR+EAS	0.109	0.115	-0.006	0.731168
EAS	MCHC	pT+clump - IndivTune - EAS	PRS-CSx - SumStatTune - EUR+EAS	0.109	0.135	-0.026	0.151878
EAS	MCHC	pT+clump - IndivTune - EAS	QuickPRS - SumStatTune - EAS	0.109	0.127	-0.018	0.273517
EAS	MCHC	pT+clump - IndivTune - EAS	QuickPRS - SumStatTune - EUR	0.109	0.115	-0.006	0.792118
EAS	MCHC	pT+clump - IndivTune - EAS	QuickPRS-multi - IndivTune - EUR+EAS	0.109	0.142	-0.033	0.0619262
EAS	MCHC	pT+clump - IndivTune - EAS	QuickPRS-multi - SumStatTune - EUR+EAS	0.109	0.146	-0.037	0.0499731
EAS	MCHC	pT+clump - IndivTune - EAS	SBayesRC - SumStatTune - EAS	0.109	0.115	-0.006	0.695808
EAS	MCHC	pT+clump - IndivTune - EAS	SBayesRC - SumStatTune - EUR	0.109	0.112	-0.003	0.895807
EAS	MCHC	pT+clump - IndivTune - EAS	SBayesRC-multi - IndivTune - EUR+EAS	0.109	0.127	-0.018	0.280156
EAS	MCHC	pT+clump - IndivTune - EAS	SBayesRC-multi - SumStatTune - EUR+EAS	0.109	0.132	-0.023	0.189811
EAS	MCHC	pT+clump - IndivTune - EAS	X-Wing - IndivTune - EUR+EAS	0.109	0.131	-0.022	0.175617
EAS	MCHC	pT+clump - IndivTune - EAS	X-Wing - SumStatTune - EUR+EAS	0.109	0.14	-0.031	0.0717745
EAS	MCHC	pT+clump - IndivTune - EAS	lassosum - IndivTune - EAS	0.109	0.085	0.024	0.139785
EAS	MCHC	pT+clump - IndivTune - EAS	lassosum - IndivTune - EUR	0.109	0.114	-0.005	0.846372
EAS	MCHC	pT+clump - IndivTune - EAS	lassosum - SumStatTune - EAS	0.109	0.107	0.002	0.856625
EAS	MCHC	pT+clump - IndivTune - EAS	lassosum - SumStatTune - EUR	0.109	0.114	-0.005	0.846372
EAS	MCHC	pT+clump - IndivTune - EAS	lassosum-multi - IndivTune - EUR+EAS	0.109	0.119	-0.01	0.58097
EAS	MCHC	pT+clump - IndivTune - EAS	lassosum-multi - SumStatTune - EUR+EAS	0.109	0.13	-0.021	0.203819
EAS	MCHC	pT+clump - IndivTune - EAS	pT+clump - IndivTune - EAS	0.082	0.082	NA	NA
EAS	MCHC	pT+clump - IndivTune - EAS	pT+clump - IndivTune - EUR	0.109	0.074	0.036	0.159824
EAS	MCHC	pT+clump - IndivTune - EAS	pT+clump-multi - IndivTune - EUR+EAS	0.109	0.116	-0.007	0.530338
EAS	MCHC	pT+clump - IndivTune - EUR	All - IndivTune - EAS	0.074	0.124	-0.05	0.0478175
EAS	MCHC	pT+clump - IndivTune - EUR	All - IndivTune - EUR	0.074	0.136	-0.062	0.00125249
EAS	MCHC	pT+clump - IndivTune - EUR	All - IndivTune - EUR+EAS	0.074	0.155	-0.082	5.97032e-05
EAS	MCHC	pT+clump - IndivTune - EUR	DBSLMM - IndivTune - EAS	0.074	0.105	-0.032	0.200813
EAS	MCHC	pT+clump - IndivTune - EUR	DBSLMM - IndivTune - EUR	0.074	0.082	-0.008	0.623428
EAS	MCHC	pT+clump - IndivTune - EUR	DBSLMM - SumStatTune - EAS	0.074	0.104	-0.031	0.21719
EAS	MCHC	pT+clump - IndivTune - EUR	DBSLMM - SumStatTune - EUR	0.074	0.087	-0.014	0.43348
EAS	MCHC	pT+clump - IndivTune - EUR	DBSLMM-multi - IndivTune - EUR+EAS	0.074	0.111	-0.037	0.062023
EAS	MCHC	pT+clump - IndivTune - EUR	DBSLMM-multi - SumStatTune - EUR+EAS	0.074	0.118	-0.045	0.0183458
EAS	MCHC	pT+clump - IndivTune - EUR	LDpred2 - IndivTune - EAS	0.074	0.127	-0.054	0.0288204
EAS	MCHC	pT+clump - IndivTune - EUR	LDpred2 - IndivTune - EUR	0.074	0.136	-0.062	0.00125249
EAS	MCHC	pT+clump - IndivTune - EUR	LDpred2 - SumStatTune - EAS	0.074	0.125	-0.051	0.0390705
EAS	MCHC	pT+clump - IndivTune - EUR	LDpred2 - SumStatTune - EUR	0.074	0.137	-0.063	0.000631001
EAS	MCHC	pT+clump - IndivTune - EUR	LDpred2-multi - IndivTune - EUR+EAS	0.074	0.156	-0.082	2.8964e-05
EAS	MCHC	pT+clump - IndivTune - EUR	LDpred2-multi - SumStatTune - EUR+EAS	0.074	0.157	-0.084	1.85201e-05
EAS	MCHC	pT+clump - IndivTune - EUR	MegaPRS - IndivTune - EAS	0.074	0.13	-0.057	0.0253621
EAS	MCHC	pT+clump - IndivTune - EUR	MegaPRS - IndivTune - EUR	0.074	0.1	-0.026	0.17893
EAS	MCHC	pT+clump - IndivTune - EUR	MegaPRS - SumStatTune - EAS	0.074	0.124	-0.051	0.0476036
EAS	MCHC	pT+clump - IndivTune - EUR	MegaPRS - SumStatTune - EUR	0.074	0.108	-0.035	0.0539699
EAS	MCHC	pT+clump - IndivTune - EUR	MegaPRS-multi - IndivTune - EUR+EAS	0.074	0.136	-0.063	0.00288959
EAS	MCHC	pT+clump - IndivTune - EUR	MegaPRS-multi - SumStatTune - EUR+EAS	0.074	0.141	-0.068	0.000650182
EAS	MCHC	pT+clump - IndivTune - EUR	PRS-CS - IndivTune - EAS	0.074	0.104	-0.031	0.233752
EAS	MCHC	pT+clump - IndivTune - EUR	PRS-CS - IndivTune - EUR	0.074	0.09	-0.017	0.375167
EAS	MCHC	pT+clump - IndivTune - EUR	PRS-CS - SumStatTune - EAS	0.074	0.088	-0.015	0.558801
EAS	MCHC	pT+clump - IndivTune - EUR	PRS-CS - SumStatTune - EUR	0.074	0.095	-0.022	0.253266
EAS	MCHC	pT+clump - IndivTune - EUR	PRS-CS-multi - IndivTune - EUR+EAS	0.074	0.115	-0.042	0.0443336
EAS	MCHC	pT+clump - IndivTune - EUR	PRS-CS-multi - SumStatTune - EUR+EAS	0.074	0.116	-0.042	0.0361349
EAS	MCHC	pT+clump - IndivTune - EUR	PRS-CSx - IndivTune - EUR+EAS	0.074	0.115	-0.041	0.0361479
EAS	MCHC	pT+clump - IndivTune - EUR	PRS-CSx - SumStatTune - EUR+EAS	0.074	0.135	-0.061	0.00173139
EAS	MCHC	pT+clump - IndivTune - EUR	QuickPRS - SumStatTune - EAS	0.074	0.127	-0.054	0.0345601
EAS	MCHC	pT+clump - IndivTune - EUR	QuickPRS - SumStatTune - EUR	0.074	0.115	-0.042	0.0262747
EAS	MCHC	pT+clump - IndivTune - EUR	QuickPRS-multi - IndivTune - EUR+EAS	0.074	0.142	-0.069	0.00111388
EAS	MCHC	pT+clump - IndivTune - EUR	QuickPRS-multi - SumStatTune - EUR+EAS	0.074	0.146	-0.072	0.000368458
EAS	MCHC	pT+clump - IndivTune - EUR	SBayesRC - SumStatTune - EAS	0.074	0.115	-0.041	0.0909327
EAS	MCHC	pT+clump - IndivTune - EUR	SBayesRC - SumStatTune - EUR	0.074	0.112	-0.039	0.0370722
EAS	MCHC	pT+clump - IndivTune - EUR	SBayesRC-multi - IndivTune - EUR+EAS	0.074	0.127	-0.054	0.00747094
EAS	MCHC	pT+clump - IndivTune - EUR	SBayesRC-multi - SumStatTune - EUR+EAS	0.074	0.132	-0.058	0.00323095
EAS	MCHC	pT+clump - IndivTune - EUR	X-Wing - IndivTune - EUR+EAS	0.074	0.131	-0.058	0.00384062
EAS	MCHC	pT+clump - IndivTune - EUR	X-Wing - SumStatTune - EUR+EAS	0.074	0.14	-0.067	0.00052611
EAS	MCHC	pT+clump - IndivTune - EUR	lassosum - IndivTune - EAS	0.074	0.085	-0.011	0.658326
EAS	MCHC	pT+clump - IndivTune - EUR	lassosum - IndivTune - EUR	0.074	0.114	-0.04	0.0212799
EAS	MCHC	pT+clump - IndivTune - EUR	lassosum - SumStatTune - EAS	0.074	0.107	-0.033	0.182667
EAS	MCHC	pT+clump - IndivTune - EUR	lassosum - SumStatTune - EUR	0.074	0.114	-0.04	0.0212799
EAS	MCHC	pT+clump - IndivTune - EUR	lassosum-multi - IndivTune - EUR+EAS	0.074	0.119	-0.045	0.0209567
EAS	MCHC	pT+clump - IndivTune - EUR	lassosum-multi - SumStatTune - EUR+EAS	0.074	0.13	-0.057	0.00323731
EAS	MCHC	pT+clump - IndivTune - EUR	pT+clump - IndivTune - EAS	0.074	0.109	-0.036	0.159824
EAS	MCHC	pT+clump - IndivTune - EUR	pT+clump - IndivTune - EUR	0.082	0.082	NA	NA
EAS	MCHC	pT+clump - IndivTune - EUR	pT+clump-multi - IndivTune - EUR+EAS	0.074	0.116	-0.043	0.00556827
EAS	MCHC	pT+clump-multi - IndivTune - EUR+EAS	All - IndivTune - EAS	0.116	0.124	-0.008	0.657709
EAS	MCHC	pT+clump-multi - IndivTune - EUR+EAS	All - IndivTune - EUR	0.116	0.136	-0.02	0.322205
EAS	MCHC	pT+clump-multi - IndivTune - EUR+EAS	All - IndivTune - EUR+EAS	0.116	0.155	-0.039	0.0102811
EAS	MCHC	pT+clump-multi - IndivTune - EUR+EAS	DBSLMM - IndivTune - EAS	0.116	0.105	0.011	0.488853
EAS	MCHC	pT+clump-multi - IndivTune - EUR+EAS	DBSLMM - IndivTune - EUR	0.116	0.082	0.034	0.0780907
EAS	MCHC	pT+clump-multi - IndivTune - EUR+EAS	DBSLMM - SumStatTune - EAS	0.116	0.104	0.012	0.464459
EAS	MCHC	pT+clump-multi - IndivTune - EUR+EAS	DBSLMM - SumStatTune - EUR	0.116	0.087	0.029	0.136073
EAS	MCHC	pT+clump-multi - IndivTune - EUR+EAS	DBSLMM-multi - IndivTune - EUR+EAS	0.116	0.111	0.006	0.684552
EAS	MCHC	pT+clump-multi - IndivTune - EUR+EAS	DBSLMM-multi - SumStatTune - EUR+EAS	0.116	0.118	-0.002	0.887996
EAS	MCHC	pT+clump-multi - IndivTune - EUR+EAS	LDpred2 - IndivTune - EAS	0.116	0.127	-0.011	0.472612
EAS	MCHC	pT+clump-multi - IndivTune - EUR+EAS	LDpred2 - IndivTune - EUR	0.116	0.136	-0.02	0.322205
EAS	MCHC	pT+clump-multi - IndivTune - EUR+EAS	LDpred2 - SumStatTune - EAS	0.116	0.125	-0.009	0.583686
EAS	MCHC	pT+clump-multi - IndivTune - EUR+EAS	LDpred2 - SumStatTune - EUR	0.116	0.137	-0.021	0.281958
EAS	MCHC	pT+clump-multi - IndivTune - EUR+EAS	LDpred2-multi - IndivTune - EUR+EAS	0.116	0.156	-0.04	0.00681809
EAS	MCHC	pT+clump-multi - IndivTune - EUR+EAS	LDpred2-multi - SumStatTune - EUR+EAS	0.116	0.157	-0.041	0.00349112
EAS	MCHC	pT+clump-multi - IndivTune - EUR+EAS	MegaPRS - IndivTune - EAS	0.116	0.13	-0.014	0.410669
EAS	MCHC	pT+clump-multi - IndivTune - EUR+EAS	MegaPRS - IndivTune - EUR	0.116	0.1	0.016	0.428953
EAS	MCHC	pT+clump-multi - IndivTune - EUR+EAS	MegaPRS - SumStatTune - EAS	0.116	0.124	-0.008	0.649358
EAS	MCHC	pT+clump-multi - IndivTune - EUR+EAS	MegaPRS - SumStatTune - EUR	0.116	0.108	0.008	0.679664
EAS	MCHC	pT+clump-multi - IndivTune - EUR+EAS	MegaPRS-multi - IndivTune - EUR+EAS	0.116	0.136	-0.02	0.192374
EAS	MCHC	pT+clump-multi - IndivTune - EUR+EAS	MegaPRS-multi - SumStatTune - EUR+EAS	0.116	0.141	-0.025	0.105521
EAS	MCHC	pT+clump-multi - IndivTune - EUR+EAS	PRS-CS - IndivTune - EAS	0.116	0.104	0.012	0.516411
EAS	MCHC	pT+clump-multi - IndivTune - EUR+EAS	PRS-CS - IndivTune - EUR	0.116	0.09	0.026	0.188896
EAS	MCHC	pT+clump-multi - IndivTune - EUR+EAS	PRS-CS - SumStatTune - EAS	0.116	0.088	0.028	0.138586
EAS	MCHC	pT+clump-multi - IndivTune - EUR+EAS	PRS-CS - SumStatTune - EUR	0.116	0.095	0.021	0.29878
EAS	MCHC	pT+clump-multi - IndivTune - EUR+EAS	PRS-CS-multi - IndivTune - EUR+EAS	0.116	0.115	0.001	0.950249
EAS	MCHC	pT+clump-multi - IndivTune - EUR+EAS	PRS-CS-multi - SumStatTune - EUR+EAS	0.116	0.116	0	0.990056
EAS	MCHC	pT+clump-multi - IndivTune - EUR+EAS	PRS-CSx - IndivTune - EUR+EAS	0.116	0.115	0.001	0.916149
EAS	MCHC	pT+clump-multi - IndivTune - EUR+EAS	PRS-CSx - SumStatTune - EUR+EAS	0.116	0.135	-0.019	0.20316
EAS	MCHC	pT+clump-multi - IndivTune - EUR+EAS	QuickPRS - SumStatTune - EAS	0.116	0.127	-0.011	0.528245
EAS	MCHC	pT+clump-multi - IndivTune - EUR+EAS	QuickPRS - SumStatTune - EUR	0.116	0.115	0.001	0.972269
EAS	MCHC	pT+clump-multi - IndivTune - EUR+EAS	QuickPRS-multi - IndivTune - EUR+EAS	0.116	0.142	-0.026	0.0933798
EAS	MCHC	pT+clump-multi - IndivTune - EUR+EAS	QuickPRS-multi - SumStatTune - EUR+EAS	0.116	0.146	-0.03	0.0605492
EAS	MCHC	pT+clump-multi - IndivTune - EUR+EAS	SBayesRC - SumStatTune - EAS	0.116	0.115	0.001	0.932106
EAS	MCHC	pT+clump-multi - IndivTune - EUR+EAS	SBayesRC - SumStatTune - EUR	0.116	0.112	0.004	0.827384
EAS	MCHC	pT+clump-multi - IndivTune - EUR+EAS	SBayesRC-multi - IndivTune - EUR+EAS	0.116	0.127	-0.011	0.430019
EAS	MCHC	pT+clump-multi - IndivTune - EUR+EAS	SBayesRC-multi - SumStatTune - EUR+EAS	0.116	0.132	-0.016	0.274288
EAS	MCHC	pT+clump-multi - IndivTune - EUR+EAS	X-Wing - IndivTune - EUR+EAS	0.116	0.131	-0.015	0.267556
EAS	MCHC	pT+clump-multi - IndivTune - EUR+EAS	X-Wing - SumStatTune - EUR+EAS	0.116	0.14	-0.024	0.0833632
EAS	MCHC	pT+clump-multi - IndivTune - EUR+EAS	lassosum - IndivTune - EAS	0.116	0.085	0.031	0.0812901
EAS	MCHC	pT+clump-multi - IndivTune - EUR+EAS	lassosum - IndivTune - EUR	0.116	0.114	0.002	0.892205
EAS	MCHC	pT+clump-multi - IndivTune - EUR+EAS	lassosum - SumStatTune - EAS	0.116	0.107	0.009	0.541945
EAS	MCHC	pT+clump-multi - IndivTune - EUR+EAS	lassosum - SumStatTune - EUR	0.116	0.114	0.002	0.892205
EAS	MCHC	pT+clump-multi - IndivTune - EUR+EAS	lassosum-multi - IndivTune - EUR+EAS	0.116	0.119	-0.003	0.848317
EAS	MCHC	pT+clump-multi - IndivTune - EUR+EAS	lassosum-multi - SumStatTune - EUR+EAS	0.116	0.13	-0.014	0.289349
EAS	MCHC	pT+clump-multi - IndivTune - EUR+EAS	pT+clump - IndivTune - EAS	0.116	0.109	0.007	0.530338
EAS	MCHC	pT+clump-multi - IndivTune - EUR+EAS	pT+clump - IndivTune - EUR	0.116	0.074	0.043	0.00556827
EAS	MCHC	pT+clump-multi - IndivTune - EUR+EAS	pT+clump-multi - IndivTune - EUR+EAS	0.082	0.082	NA	NA
EAS	NEU	All - IndivTune - EAS	All - IndivTune - EAS	0.196	0.196	NA	NA
EAS	NEU	All - IndivTune - EAS	All - IndivTune - EUR	0.185	0.223	-0.038	0.0651186
EAS	NEU	All - IndivTune - EAS	All - IndivTune - EUR+EAS	0.185	0.236	-0.051	5.43601e-05
EAS	NEU	All - IndivTune - EAS	DBSLMM - IndivTune - EAS	0.185	0.149	0.035	0.0133747
EAS	NEU	All - IndivTune - EAS	DBSLMM - IndivTune - EUR	0.185	0.196	-0.011	0.596282
EAS	NEU	All - IndivTune - EAS	DBSLMM - SumStatTune - EAS	0.185	0.148	0.036	0.0109069
EAS	NEU	All - IndivTune - EAS	DBSLMM - SumStatTune - EUR	0.185	0.194	-0.009	0.668427
EAS	NEU	All - IndivTune - EAS	DBSLMM-multi - IndivTune - EUR+EAS	0.185	0.213	-0.029	0.0741779
EAS	NEU	All - IndivTune - EAS	DBSLMM-multi - SumStatTune - EUR+EAS	0.185	0.213	-0.028	0.0681364
EAS	NEU	All - IndivTune - EAS	LDpred2 - IndivTune - EAS	0.185	0.165	0.02	0.126322
EAS	NEU	All - IndivTune - EAS	LDpred2 - IndivTune - EUR	0.185	0.202	-0.017	0.42204
EAS	NEU	All - IndivTune - EAS	LDpred2 - SumStatTune - EAS	0.185	0.153	0.031	0.0169725
EAS	NEU	All - IndivTune - EAS	LDpred2 - SumStatTune - EUR	0.185	0.205	-0.02	0.356404
EAS	NEU	All - IndivTune - EAS	LDpred2-multi - IndivTune - EUR+EAS	0.185	0.222	-0.038	0.0151056
EAS	NEU	All - IndivTune - EAS	LDpred2-multi - SumStatTune - EUR+EAS	0.185	0.225	-0.041	0.00736502
EAS	NEU	All - IndivTune - EAS	MegaPRS - IndivTune - EAS	0.185	0.151	0.034	0.0236666
EAS	NEU	All - IndivTune - EAS	MegaPRS - IndivTune - EUR	0.185	0.206	-0.021	0.340073
EAS	NEU	All - IndivTune - EAS	MegaPRS - SumStatTune - EAS	0.185	0.13	0.055	0.000170766
EAS	NEU	All - IndivTune - EAS	MegaPRS - SumStatTune - EUR	0.185	0.198	-0.013	0.538845
EAS	NEU	All - IndivTune - EAS	MegaPRS-multi - IndivTune - EUR+EAS	0.185	0.224	-0.039	0.018988
EAS	NEU	All - IndivTune - EAS	MegaPRS-multi - SumStatTune - EUR+EAS	0.185	0.206	-0.022	0.169192
EAS	NEU	All - IndivTune - EAS	PRS-CS - IndivTune - EAS	0.185	0.166	0.019	0.179632
EAS	NEU	All - IndivTune - EAS	PRS-CS - IndivTune - EUR	0.185	0.208	-0.024	0.256264
EAS	NEU	All - IndivTune - EAS	PRS-CS - SumStatTune - EAS	0.185	0.166	0.019	0.179632
EAS	NEU	All - IndivTune - EAS	PRS-CS - SumStatTune - EUR	0.185	0.211	-0.027	0.204006
EAS	NEU	All - IndivTune - EAS	PRS-CS-multi - IndivTune - EUR+EAS	0.185	0.232	-0.047	0.00160166
EAS	NEU	All - IndivTune - EAS	PRS-CS-multi - SumStatTune - EUR+EAS	0.185	0.235	-0.051	0.000415432
EAS	NEU	All - IndivTune - EAS	PRS-CSx - IndivTune - EUR+EAS	0.185	0.23	-0.045	0.000676224
EAS	NEU	All - IndivTune - EAS	PRS-CSx - SumStatTune - EUR+EAS	0.185	0.224	-0.039	0.00736619
EAS	NEU	All - IndivTune - EAS	QuickPRS - SumStatTune - EAS	0.185	0.147	0.038	0.011377
EAS	NEU	All - IndivTune - EAS	QuickPRS - SumStatTune - EUR	0.185	0.199	-0.014	0.517225
EAS	NEU	All - IndivTune - EAS	QuickPRS-multi - IndivTune - EUR+EAS	0.185	0.215	-0.03	0.0681578
EAS	NEU	All - IndivTune - EAS	QuickPRS-multi - SumStatTune - EUR+EAS	0.185	0.216	-0.032	0.0429412
EAS	NEU	All - IndivTune - EAS	SBayesRC - SumStatTune - EAS	0.185	0.146	0.038	0.00394447
EAS	NEU	All - IndivTune - EAS	SBayesRC - SumStatTune - EUR	0.185	0.223	-0.038	0.0651186
EAS	NEU	All - IndivTune - EAS	SBayesRC-multi - IndivTune - EUR+EAS	0.185	0.229	-0.044	0.010332
EAS	NEU	All - IndivTune - EAS	SBayesRC-multi - SumStatTune - EUR+EAS	0.185	0.225	-0.04	0.0064979
EAS	NEU	All - IndivTune - EAS	X-Wing - IndivTune - EUR+EAS	0.185	0.235	-0.05	5.50082e-05
EAS	NEU	All - IndivTune - EAS	X-Wing - SumStatTune - EUR+EAS	0.185	0.232	-0.048	0.000139095
EAS	NEU	All - IndivTune - EAS	lassosum - IndivTune - EAS	0.185	0.139	0.045	0.00129154
EAS	NEU	All - IndivTune - EAS	lassosum - IndivTune - EUR	0.185	0.213	-0.028	0.174636
EAS	NEU	All - IndivTune - EAS	lassosum - SumStatTune - EAS	0.185	0.137	0.048	0.000863645
EAS	NEU	All - IndivTune - EAS	lassosum - SumStatTune - EUR	0.185	0.213	-0.028	0.174636
EAS	NEU	All - IndivTune - EAS	lassosum-multi - IndivTune - EUR+EAS	0.185	0.22	-0.036	0.0268534
EAS	NEU	All - IndivTune - EAS	lassosum-multi - SumStatTune - EUR+EAS	0.185	0.218	-0.033	0.0235607
EAS	NEU	All - IndivTune - EAS	pT+clump - IndivTune - EAS	0.185	0.112	0.072	0.000304448
EAS	NEU	All - IndivTune - EAS	pT+clump - IndivTune - EUR	0.185	0.138	0.047	0.05701
EAS	NEU	All - IndivTune - EAS	pT+clump-multi - IndivTune - EUR+EAS	0.185	0.166	0.019	0.352855
EAS	NEU	All - IndivTune - EUR	All - IndivTune - EAS	0.223	0.185	0.038	0.0651186
EAS	NEU	All - IndivTune - EUR	All - IndivTune - EUR	0.196	0.196	NA	NA
EAS	NEU	All - IndivTune - EUR	All - IndivTune - EUR+EAS	0.223	0.236	-0.013	0.132715
EAS	NEU	All - IndivTune - EUR	DBSLMM - IndivTune - EAS	0.223	0.149	0.074	0.0022973
EAS	NEU	All - IndivTune - EUR	DBSLMM - IndivTune - EUR	0.223	0.196	0.027	0.0356532
EAS	NEU	All - IndivTune - EUR	DBSLMM - SumStatTune - EAS	0.223	0.148	0.075	0.001871
EAS	NEU	All - IndivTune - EUR	DBSLMM - SumStatTune - EUR	0.223	0.194	0.029	0.0245592
EAS	NEU	All - IndivTune - EUR	DBSLMM-multi - IndivTune - EUR+EAS	0.223	0.213	0.01	0.495084
EAS	NEU	All - IndivTune - EUR	DBSLMM-multi - SumStatTune - EUR+EAS	0.223	0.213	0.01	0.494597
EAS	NEU	All - IndivTune - EUR	LDpred2 - IndivTune - EAS	0.223	0.165	0.058	0.0130833
EAS	NEU	All - IndivTune - EUR	LDpred2 - IndivTune - EUR	0.223	0.202	0.021	0.0383957
EAS	NEU	All - IndivTune - EUR	LDpred2 - SumStatTune - EAS	0.223	0.153	0.07	0.00359399
EAS	NEU	All - IndivTune - EUR	LDpred2 - SumStatTune - EUR	0.223	0.205	0.018	0.0909569
EAS	NEU	All - IndivTune - EUR	LDpred2-multi - IndivTune - EUR+EAS	0.223	0.222	0.001	0.963727
EAS	NEU	All - IndivTune - EUR	LDpred2-multi - SumStatTune - EUR+EAS	0.223	0.225	-0.002	0.851257
EAS	NEU	All - IndivTune - EUR	MegaPRS - IndivTune - EAS	0.223	0.151	0.072	0.00287791
EAS	NEU	All - IndivTune - EUR	MegaPRS - IndivTune - EUR	0.223	0.206	0.017	0.15064
EAS	NEU	All - IndivTune - EUR	MegaPRS - SumStatTune - EAS	0.223	0.13	0.093	0.000114433
EAS	NEU	All - IndivTune - EUR	MegaPRS - SumStatTune - EUR	0.223	0.198	0.025	0.0352804
EAS	NEU	All - IndivTune - EUR	MegaPRS-multi - IndivTune - EUR+EAS	0.223	0.224	-0.001	0.93413
EAS	NEU	All - IndivTune - EUR	MegaPRS-multi - SumStatTune - EUR+EAS	0.223	0.206	0.017	0.24061
EAS	NEU	All - IndivTune - EUR	PRS-CS - IndivTune - EAS	0.223	0.166	0.057	0.0202358
EAS	NEU	All - IndivTune - EUR	PRS-CS - IndivTune - EUR	0.223	0.208	0.015	0.195158
EAS	NEU	All - IndivTune - EUR	PRS-CS - SumStatTune - EAS	0.223	0.166	0.057	0.0202358
EAS	NEU	All - IndivTune - EUR	PRS-CS - SumStatTune - EUR	0.223	0.211	0.012	0.294812
EAS	NEU	All - IndivTune - EUR	PRS-CS-multi - IndivTune - EUR+EAS	0.223	0.232	-0.009	0.525221
EAS	NEU	All - IndivTune - EUR	PRS-CS-multi - SumStatTune - EUR+EAS	0.223	0.235	-0.012	0.376667
EAS	NEU	All - IndivTune - EUR	PRS-CSx - IndivTune - EUR+EAS	0.223	0.23	-0.007	0.592035
EAS	NEU	All - IndivTune - EUR	PRS-CSx - SumStatTune - EUR+EAS	0.223	0.224	-0.001	0.956211
EAS	NEU	All - IndivTune - EUR	QuickPRS - SumStatTune - EAS	0.223	0.147	0.076	0.00172635
EAS	NEU	All - IndivTune - EUR	QuickPRS - SumStatTune - EUR	0.223	0.199	0.024	0.0273699
EAS	NEU	All - IndivTune - EUR	QuickPRS-multi - IndivTune - EUR+EAS	0.223	0.215	0.008	0.527663
EAS	NEU	All - IndivTune - EUR	QuickPRS-multi - SumStatTune - EUR+EAS	0.223	0.216	0.007	0.62731
EAS	NEU	All - IndivTune - EUR	SBayesRC - SumStatTune - EAS	0.223	0.146	0.077	0.000746485
EAS	NEU	All - IndivTune - EUR	SBayesRC - SumStatTune - EUR	0.223	0.223	0	1
EAS	NEU	All - IndivTune - EUR	SBayesRC-multi - IndivTune - EUR+EAS	0.223	0.229	-0.006	0.260446
EAS	NEU	All - IndivTune - EUR	SBayesRC-multi - SumStatTune - EUR+EAS	0.223	0.225	-0.002	0.848244
EAS	NEU	All - IndivTune - EUR	X-Wing - IndivTune - EUR+EAS	0.223	0.235	-0.012	0.389138
EAS	NEU	All - IndivTune - EUR	X-Wing - SumStatTune - EUR+EAS	0.223	0.232	-0.009	0.502518
EAS	NEU	All - IndivTune - EUR	lassosum - IndivTune - EAS	0.223	0.139	0.084	0.000398585
EAS	NEU	All - IndivTune - EUR	lassosum - IndivTune - EUR	0.223	0.213	0.01	0.392632
EAS	NEU	All - IndivTune - EUR	lassosum - SumStatTune - EAS	0.223	0.137	0.086	0.000271341
EAS	NEU	All - IndivTune - EUR	lassosum - SumStatTune - EUR	0.223	0.213	0.01	0.392632
EAS	NEU	All - IndivTune - EUR	lassosum-multi - IndivTune - EUR+EAS	0.223	0.22	0.003	0.845388
EAS	NEU	All - IndivTune - EUR	lassosum-multi - SumStatTune - EUR+EAS	0.223	0.218	0.005	0.725493
EAS	NEU	All - IndivTune - EUR	pT+clump - IndivTune - EAS	0.223	0.112	0.111	1.21191e-05
EAS	NEU	All - IndivTune - EUR	pT+clump - IndivTune - EUR	0.223	0.138	0.085	3.09003e-06
EAS	NEU	All - IndivTune - EUR	pT+clump-multi - IndivTune - EUR+EAS	0.223	0.166	0.057	0.00135315
EAS	NEU	All - IndivTune - EUR+EAS	All - IndivTune - EAS	0.236	0.185	0.051	5.43601e-05
EAS	NEU	All - IndivTune - EUR+EAS	All - IndivTune - EUR	0.236	0.223	0.013	0.132715
EAS	NEU	All - IndivTune - EUR+EAS	All - IndivTune - EUR+EAS	0.213	0.213	NA	NA
EAS	NEU	All - IndivTune - EUR+EAS	DBSLMM - IndivTune - EAS	0.236	0.149	0.087	3.97507e-06
EAS	NEU	All - IndivTune - EUR+EAS	DBSLMM - IndivTune - EUR	0.236	0.196	0.04	0.0044547
EAS	NEU	All - IndivTune - EUR+EAS	DBSLMM - SumStatTune - EAS	0.236	0.148	0.088	2.70734e-06
EAS	NEU	All - IndivTune - EUR+EAS	DBSLMM - SumStatTune - EUR	0.236	0.194	0.042	0.00327985
EAS	NEU	All - IndivTune - EUR+EAS	DBSLMM-multi - IndivTune - EUR+EAS	0.236	0.213	0.023	0.042502
EAS	NEU	All - IndivTune - EUR+EAS	DBSLMM-multi - SumStatTune - EUR+EAS	0.236	0.213	0.023	0.0420643
EAS	NEU	All - IndivTune - EUR+EAS	LDpred2 - IndivTune - EAS	0.236	0.165	0.071	5.92707e-05
EAS	NEU	All - IndivTune - EUR+EAS	LDpred2 - IndivTune - EUR	0.236	0.202	0.034	0.0068951
EAS	NEU	All - IndivTune - EUR+EAS	LDpred2 - SumStatTune - EAS	0.236	0.153	0.083	5.73243e-06
EAS	NEU	All - IndivTune - EUR+EAS	LDpred2 - SumStatTune - EUR	0.236	0.205	0.031	0.0196262
EAS	NEU	All - IndivTune - EUR+EAS	LDpred2-multi - IndivTune - EUR+EAS	0.236	0.222	0.014	0.14114
EAS	NEU	All - IndivTune - EUR+EAS	LDpred2-multi - SumStatTune - EUR+EAS	0.236	0.225	0.011	0.280497
EAS	NEU	All - IndivTune - EUR+EAS	MegaPRS - IndivTune - EAS	0.236	0.151	0.085	7.94803e-06
EAS	NEU	All - IndivTune - EUR+EAS	MegaPRS - IndivTune - EUR	0.236	0.206	0.031	0.0290882
EAS	NEU	All - IndivTune - EUR+EAS	MegaPRS - SumStatTune - EAS	0.236	0.13	0.106	1.95764e-08
EAS	NEU	All - IndivTune - EUR+EAS	MegaPRS - SumStatTune - EUR	0.236	0.198	0.038	0.00569865
EAS	NEU	All - IndivTune - EUR+EAS	MegaPRS-multi - IndivTune - EUR+EAS	0.236	0.224	0.012	0.26959
EAS	NEU	All - IndivTune - EUR+EAS	MegaPRS-multi - SumStatTune - EUR+EAS	0.236	0.206	0.03	0.00725991
EAS	NEU	All - IndivTune - EUR+EAS	PRS-CS - IndivTune - EAS	0.236	0.166	0.07	0.000231192
EAS	NEU	All - IndivTune - EUR+EAS	PRS-CS - IndivTune - EUR	0.236	0.208	0.028	0.0293849
EAS	NEU	All - IndivTune - EUR+EAS	PRS-CS - SumStatTune - EAS	0.236	0.166	0.07	0.000231192
EAS	NEU	All - IndivTune - EUR+EAS	PRS-CS - SumStatTune - EUR	0.236	0.211	0.025	0.0498329
EAS	NEU	All - IndivTune - EUR+EAS	PRS-CS-multi - IndivTune - EUR+EAS	0.236	0.232	0.005	0.647156
EAS	NEU	All - IndivTune - EUR+EAS	PRS-CS-multi - SumStatTune - EUR+EAS	0.236	0.235	0.001	0.947603
EAS	NEU	All - IndivTune - EUR+EAS	PRS-CSx - IndivTune - EUR+EAS	0.236	0.23	0.006	0.451819
EAS	NEU	All - IndivTune - EUR+EAS	PRS-CSx - SumStatTune - EUR+EAS	0.236	0.224	0.012	0.181976
EAS	NEU	All - IndivTune - EUR+EAS	QuickPRS - SumStatTune - EAS	0.236	0.147	0.089	2.9557e-06
EAS	NEU	All - IndivTune - EUR+EAS	QuickPRS - SumStatTune - EUR	0.236	0.199	0.037	0.004548
EAS	NEU	All - IndivTune - EUR+EAS	QuickPRS-multi - IndivTune - EUR+EAS	0.236	0.215	0.021	0.0427585
EAS	NEU	All - IndivTune - EUR+EAS	QuickPRS-multi - SumStatTune - EUR+EAS	0.236	0.216	0.02	0.0632379
EAS	NEU	All - IndivTune - EUR+EAS	SBayesRC - SumStatTune - EAS	0.236	0.146	0.09	2.00138e-07
EAS	NEU	All - IndivTune - EUR+EAS	SBayesRC - SumStatTune - EUR	0.236	0.223	0.013	0.132715
EAS	NEU	All - IndivTune - EUR+EAS	SBayesRC-multi - IndivTune - EUR+EAS	0.236	0.229	0.007	0.221315
EAS	NEU	All - IndivTune - EUR+EAS	SBayesRC-multi - SumStatTune - EUR+EAS	0.236	0.225	0.011	0.0774888
EAS	NEU	All - IndivTune - EUR+EAS	X-Wing - IndivTune - EUR+EAS	0.236	0.235	0.002	0.851598
EAS	NEU	All - IndivTune - EUR+EAS	X-Wing - SumStatTune - EUR+EAS	0.236	0.232	0.004	0.647379
EAS	NEU	All - IndivTune - EUR+EAS	lassosum - IndivTune - EAS	0.236	0.139	0.097	1.3074e-07
EAS	NEU	All - IndivTune - EUR+EAS	lassosum - IndivTune - EUR	0.236	0.213	0.023	0.0739559
EAS	NEU	All - IndivTune - EUR+EAS	lassosum - SumStatTune - EAS	0.236	0.137	0.099	7.29461e-08
EAS	NEU	All - IndivTune - EUR+EAS	lassosum - SumStatTune - EUR	0.236	0.213	0.023	0.0739559
EAS	NEU	All - IndivTune - EUR+EAS	lassosum-multi - IndivTune - EUR+EAS	0.236	0.22	0.016	0.128684
EAS	NEU	All - IndivTune - EUR+EAS	lassosum-multi - SumStatTune - EUR+EAS	0.236	0.218	0.018	0.0825363
EAS	NEU	All - IndivTune - EUR+EAS	pT+clump - IndivTune - EAS	0.236	0.112	0.124	1.90812e-08
EAS	NEU	All - IndivTune - EUR+EAS	pT+clump - IndivTune - EUR	0.236	0.138	0.098	3.59469e-07
EAS	NEU	All - IndivTune - EUR+EAS	pT+clump-multi - IndivTune - EUR+EAS	0.236	0.166	0.071	2.61542e-05
EAS	NEU	DBSLMM - IndivTune - EAS	All - IndivTune - EAS	0.149	0.185	-0.035	0.0133747
EAS	NEU	DBSLMM - IndivTune - EAS	All - IndivTune - EUR	0.149	0.223	-0.074	0.0022973
EAS	NEU	DBSLMM - IndivTune - EAS	All - IndivTune - EUR+EAS	0.149	0.236	-0.087	3.97507e-06
EAS	NEU	DBSLMM - IndivTune - EAS	DBSLMM - IndivTune - EAS	0.196	0.196	NA	NA
EAS	NEU	DBSLMM - IndivTune - EAS	DBSLMM - IndivTune - EUR	0.149	0.196	-0.047	0.0560653
EAS	NEU	DBSLMM - IndivTune - EAS	DBSLMM - SumStatTune - EAS	0.149	0.148	0.001	0.457189
EAS	NEU	DBSLMM - IndivTune - EAS	DBSLMM - SumStatTune - EUR	0.149	0.194	-0.045	0.0692412
EAS	NEU	DBSLMM - IndivTune - EAS	DBSLMM-multi - IndivTune - EUR+EAS	0.149	0.213	-0.064	9.55e-05
EAS	NEU	DBSLMM - IndivTune - EAS	DBSLMM-multi - SumStatTune - EUR+EAS	0.149	0.213	-0.064	2.15739e-05
EAS	NEU	DBSLMM - IndivTune - EAS	LDpred2 - IndivTune - EAS	0.149	0.165	-0.015	0.171676
EAS	NEU	DBSLMM - IndivTune - EAS	LDpred2 - IndivTune - EUR	0.149	0.202	-0.053	0.0328259
EAS	NEU	DBSLMM - IndivTune - EAS	LDpred2 - SumStatTune - EAS	0.149	0.153	-0.004	0.767609
EAS	NEU	DBSLMM - IndivTune - EAS	LDpred2 - SumStatTune - EUR	0.149	0.205	-0.056	0.0256192
EAS	NEU	DBSLMM - IndivTune - EAS	LDpred2-multi - IndivTune - EUR+EAS	0.149	0.222	-0.073	5.13205e-05
EAS	NEU	DBSLMM - IndivTune - EAS	LDpred2-multi - SumStatTune - EUR+EAS	0.149	0.225	-0.076	2.15179e-05
EAS	NEU	DBSLMM - IndivTune - EAS	MegaPRS - IndivTune - EAS	0.149	0.151	-0.001	0.919093
EAS	NEU	DBSLMM - IndivTune - EAS	MegaPRS - IndivTune - EUR	0.149	0.206	-0.056	0.0254338
EAS	NEU	DBSLMM - IndivTune - EAS	MegaPRS - SumStatTune - EAS	0.149	0.13	0.02	0.174147
EAS	NEU	DBSLMM - IndivTune - EAS	MegaPRS - SumStatTune - EUR	0.149	0.198	-0.049	0.0469123
EAS	NEU	DBSLMM - IndivTune - EAS	MegaPRS-multi - IndivTune - EUR+EAS	0.149	0.224	-0.075	0.000121985
EAS	NEU	DBSLMM - IndivTune - EAS	MegaPRS-multi - SumStatTune - EUR+EAS	0.149	0.206	-0.057	0.00163075
EAS	NEU	DBSLMM - IndivTune - EAS	PRS-CS - IndivTune - EAS	0.149	0.166	-0.017	0.129045
EAS	NEU	DBSLMM - IndivTune - EAS	PRS-CS - IndivTune - EUR	0.149	0.208	-0.059	0.0147049
EAS	NEU	DBSLMM - IndivTune - EAS	PRS-CS - SumStatTune - EAS	0.149	0.166	-0.017	0.129045
EAS	NEU	DBSLMM - IndivTune - EAS	PRS-CS - SumStatTune - EUR	0.149	0.211	-0.062	0.0104017
EAS	NEU	DBSLMM - IndivTune - EAS	PRS-CS-multi - IndivTune - EUR+EAS	0.149	0.232	-0.082	1.72454e-06
EAS	NEU	DBSLMM - IndivTune - EAS	PRS-CS-multi - SumStatTune - EUR+EAS	0.149	0.235	-0.086	1.64843e-07
EAS	NEU	DBSLMM - IndivTune - EAS	PRS-CSx - IndivTune - EUR+EAS	0.149	0.23	-0.081	2.7933e-05
EAS	NEU	DBSLMM - IndivTune - EAS	PRS-CSx - SumStatTune - EUR+EAS	0.149	0.224	-0.074	9.63555e-05
EAS	NEU	DBSLMM - IndivTune - EAS	QuickPRS - SumStatTune - EAS	0.149	0.147	0.002	0.855707
EAS	NEU	DBSLMM - IndivTune - EAS	QuickPRS - SumStatTune - EUR	0.149	0.199	-0.049	0.0459357
EAS	NEU	DBSLMM - IndivTune - EAS	QuickPRS-multi - IndivTune - EUR+EAS	0.149	0.215	-0.066	0.000525672
EAS	NEU	DBSLMM - IndivTune - EAS	QuickPRS-multi - SumStatTune - EUR+EAS	0.149	0.216	-0.067	0.000140148
EAS	NEU	DBSLMM - IndivTune - EAS	SBayesRC - SumStatTune - EAS	0.149	0.146	0.003	0.831856
EAS	NEU	DBSLMM - IndivTune - EAS	SBayesRC - SumStatTune - EUR	0.149	0.223	-0.074	0.0022973
EAS	NEU	DBSLMM - IndivTune - EAS	SBayesRC-multi - IndivTune - EUR+EAS	0.149	0.229	-0.08	0.000117904
EAS	NEU	DBSLMM - IndivTune - EAS	SBayesRC-multi - SumStatTune - EUR+EAS	0.149	0.225	-0.075	2.69715e-05
EAS	NEU	DBSLMM - IndivTune - EAS	X-Wing - IndivTune - EUR+EAS	0.149	0.235	-0.085	1.02229e-06
EAS	NEU	DBSLMM - IndivTune - EAS	X-Wing - SumStatTune - EUR+EAS	0.149	0.232	-0.083	2.2796e-06
EAS	NEU	DBSLMM - IndivTune - EAS	lassosum - IndivTune - EAS	0.149	0.139	0.01	0.520488
EAS	NEU	DBSLMM - IndivTune - EAS	lassosum - IndivTune - EUR	0.149	0.213	-0.064	0.00990116
EAS	NEU	DBSLMM - IndivTune - EAS	lassosum - SumStatTune - EAS	0.149	0.137	0.013	0.402977
EAS	NEU	DBSLMM - IndivTune - EAS	lassosum - SumStatTune - EUR	0.149	0.213	-0.064	0.00990116
EAS	NEU	DBSLMM - IndivTune - EAS	lassosum-multi - IndivTune - EUR+EAS	0.149	0.22	-0.071	0.000494379
EAS	NEU	DBSLMM - IndivTune - EAS	lassosum-multi - SumStatTune - EUR+EAS	0.149	0.218	-0.069	0.000211281
EAS	NEU	DBSLMM - IndivTune - EAS	pT+clump - IndivTune - EAS	0.149	0.112	0.037	0.0252311
EAS	NEU	DBSLMM - IndivTune - EAS	pT+clump - IndivTune - EUR	0.149	0.138	0.011	0.67305
EAS	NEU	DBSLMM - IndivTune - EAS	pT+clump-multi - IndivTune - EUR+EAS	0.149	0.166	-0.016	0.451616
EAS	NEU	DBSLMM - IndivTune - EUR	All - IndivTune - EAS	0.196	0.185	0.011	0.596282
EAS	NEU	DBSLMM - IndivTune - EUR	All - IndivTune - EUR	0.196	0.223	-0.027	0.0356532
EAS	NEU	DBSLMM - IndivTune - EUR	All - IndivTune - EUR+EAS	0.196	0.236	-0.04	0.0044547
EAS	NEU	DBSLMM - IndivTune - EUR	DBSLMM - IndivTune - EAS	0.196	0.149	0.047	0.0560653
EAS	NEU	DBSLMM - IndivTune - EUR	DBSLMM - IndivTune - EUR	0.196	0.196	NA	NA
EAS	NEU	DBSLMM - IndivTune - EUR	DBSLMM - SumStatTune - EAS	0.196	0.148	0.048	0.0494251
EAS	NEU	DBSLMM - IndivTune - EUR	DBSLMM - SumStatTune - EUR	0.196	0.194	0.002	0.168004
EAS	NEU	DBSLMM - IndivTune - EUR	DBSLMM-multi - IndivTune - EUR+EAS	0.196	0.213	-0.017	0.056114
EAS	NEU	DBSLMM - IndivTune - EUR	DBSLMM-multi - SumStatTune - EUR+EAS	0.196	0.213	-0.017	0.114512
EAS	NEU	DBSLMM - IndivTune - EUR	LDpred2 - IndivTune - EAS	0.196	0.165	0.031	0.195117
EAS	NEU	DBSLMM - IndivTune - EUR	LDpred2 - IndivTune - EUR	0.196	0.202	-0.006	0.599611
EAS	NEU	DBSLMM - IndivTune - EUR	LDpred2 - SumStatTune - EAS	0.196	0.153	0.043	0.0807317
EAS	NEU	DBSLMM - IndivTune - EUR	LDpred2 - SumStatTune - EUR	0.196	0.205	-0.009	0.45213
EAS	NEU	DBSLMM - IndivTune - EUR	LDpred2-multi - IndivTune - EUR+EAS	0.196	0.222	-0.026	0.0501621
EAS	NEU	DBSLMM - IndivTune - EUR	LDpred2-multi - SumStatTune - EUR+EAS	0.196	0.225	-0.029	0.0410422
EAS	NEU	DBSLMM - IndivTune - EUR	MegaPRS - IndivTune - EAS	0.196	0.151	0.045	0.0673332
EAS	NEU	DBSLMM - IndivTune - EUR	MegaPRS - IndivTune - EUR	0.196	0.206	-0.01	0.485783
EAS	NEU	DBSLMM - IndivTune - EUR	MegaPRS - SumStatTune - EAS	0.196	0.13	0.066	0.0070457
EAS	NEU	DBSLMM - IndivTune - EUR	MegaPRS - SumStatTune - EUR	0.196	0.198	-0.002	0.881564
EAS	NEU	DBSLMM - IndivTune - EUR	MegaPRS-multi - IndivTune - EUR+EAS	0.196	0.224	-0.028	0.0537013
EAS	NEU	DBSLMM - IndivTune - EUR	MegaPRS-multi - SumStatTune - EUR+EAS	0.196	0.206	-0.01	0.518585
EAS	NEU	DBSLMM - IndivTune - EUR	PRS-CS - IndivTune - EAS	0.196	0.166	0.03	0.230319
EAS	NEU	DBSLMM - IndivTune - EUR	PRS-CS - IndivTune - EUR	0.196	0.208	-0.012	0.179773
EAS	NEU	DBSLMM - IndivTune - EUR	PRS-CS - SumStatTune - EAS	0.196	0.166	0.03	0.230319
EAS	NEU	DBSLMM - IndivTune - EUR	PRS-CS - SumStatTune - EUR	0.196	0.211	-0.015	0.0989871
EAS	NEU	DBSLMM - IndivTune - EUR	PRS-CS-multi - IndivTune - EUR+EAS	0.196	0.232	-0.036	0.00514719
EAS	NEU	DBSLMM - IndivTune - EUR	PRS-CS-multi - SumStatTune - EUR+EAS	0.196	0.235	-0.039	0.00328271
EAS	NEU	DBSLMM - IndivTune - EUR	PRS-CSx - IndivTune - EUR+EAS	0.196	0.23	-0.034	0.00832746
EAS	NEU	DBSLMM - IndivTune - EUR	PRS-CSx - SumStatTune - EUR+EAS	0.196	0.224	-0.028	0.0360367
EAS	NEU	DBSLMM - IndivTune - EUR	QuickPRS - SumStatTune - EAS	0.196	0.147	0.049	0.0481249
EAS	NEU	DBSLMM - IndivTune - EUR	QuickPRS - SumStatTune - EUR	0.196	0.199	-0.003	0.829915
EAS	NEU	DBSLMM - IndivTune - EUR	QuickPRS-multi - IndivTune - EUR+EAS	0.196	0.215	-0.019	0.173725
EAS	NEU	DBSLMM - IndivTune - EUR	QuickPRS-multi - SumStatTune - EUR+EAS	0.196	0.216	-0.02	0.176429
EAS	NEU	DBSLMM - IndivTune - EUR	SBayesRC - SumStatTune - EAS	0.196	0.146	0.05	0.0348508
EAS	NEU	DBSLMM - IndivTune - EUR	SBayesRC - SumStatTune - EUR	0.196	0.223	-0.027	0.0356532
EAS	NEU	DBSLMM - IndivTune - EUR	SBayesRC-multi - IndivTune - EUR+EAS	0.196	0.229	-0.033	0.012987
EAS	NEU	DBSLMM - IndivTune - EUR	SBayesRC-multi - SumStatTune - EUR+EAS	0.196	0.225	-0.029	0.0535899
EAS	NEU	DBSLMM - IndivTune - EUR	X-Wing - IndivTune - EUR+EAS	0.196	0.235	-0.039	0.00392226
EAS	NEU	DBSLMM - IndivTune - EUR	X-Wing - SumStatTune - EUR+EAS	0.196	0.232	-0.036	0.00946657
EAS	NEU	DBSLMM - IndivTune - EUR	lassosum - IndivTune - EAS	0.196	0.139	0.057	0.0195124
EAS	NEU	DBSLMM - IndivTune - EUR	lassosum - IndivTune - EUR	0.196	0.213	-0.017	0.202811
EAS	NEU	DBSLMM - IndivTune - EUR	lassosum - SumStatTune - EAS	0.196	0.137	0.059	0.0147225
EAS	NEU	DBSLMM - IndivTune - EUR	lassosum - SumStatTune - EUR	0.196	0.213	-0.017	0.202811
EAS	NEU	DBSLMM - IndivTune - EUR	lassosum-multi - IndivTune - EUR+EAS	0.196	0.22	-0.024	0.085944
EAS	NEU	DBSLMM - IndivTune - EUR	lassosum-multi - SumStatTune - EUR+EAS	0.196	0.218	-0.022	0.153591
EAS	NEU	DBSLMM - IndivTune - EUR	pT+clump - IndivTune - EAS	0.196	0.112	0.084	0.000929562
EAS	NEU	DBSLMM - IndivTune - EUR	pT+clump - IndivTune - EUR	0.196	0.138	0.058	0.000807702
EAS	NEU	DBSLMM - IndivTune - EUR	pT+clump-multi - IndivTune - EUR+EAS	0.196	0.166	0.03	0.0762282
EAS	NEU	DBSLMM - SumStatTune - EAS	All - IndivTune - EAS	0.148	0.185	-0.036	0.0109069
EAS	NEU	DBSLMM - SumStatTune - EAS	All - IndivTune - EUR	0.148	0.223	-0.075	0.001871
EAS	NEU	DBSLMM - SumStatTune - EAS	All - IndivTune - EUR+EAS	0.148	0.236	-0.088	2.70734e-06
EAS	NEU	DBSLMM - SumStatTune - EAS	DBSLMM - IndivTune - EAS	0.148	0.149	-0.001	0.457189
EAS	NEU	DBSLMM - SumStatTune - EAS	DBSLMM - IndivTune - EUR	0.148	0.196	-0.048	0.0494251
EAS	NEU	DBSLMM - SumStatTune - EAS	DBSLMM - SumStatTune - EAS	0.196	0.196	NA	NA
EAS	NEU	DBSLMM - SumStatTune - EAS	DBSLMM - SumStatTune - EUR	0.148	0.194	-0.046	0.0615577
EAS	NEU	DBSLMM - SumStatTune - EAS	DBSLMM-multi - IndivTune - EUR+EAS	0.148	0.213	-0.065	6.51926e-05
EAS	NEU	DBSLMM - SumStatTune - EAS	DBSLMM-multi - SumStatTune - EUR+EAS	0.148	0.213	-0.065	1.26194e-05
EAS	NEU	DBSLMM - SumStatTune - EAS	LDpred2 - IndivTune - EAS	0.148	0.165	-0.017	0.16318
EAS	NEU	DBSLMM - SumStatTune - EAS	LDpred2 - IndivTune - EUR	0.148	0.202	-0.054	0.0286819
EAS	NEU	DBSLMM - SumStatTune - EAS	LDpred2 - SumStatTune - EAS	0.148	0.153	-0.005	0.709525
EAS	NEU	DBSLMM - SumStatTune - EAS	LDpred2 - SumStatTune - EUR	0.148	0.205	-0.057	0.022364
EAS	NEU	DBSLMM - SumStatTune - EAS	LDpred2-multi - IndivTune - EUR+EAS	0.148	0.222	-0.074	4.19427e-05
EAS	NEU	DBSLMM - SumStatTune - EAS	LDpred2-multi - SumStatTune - EUR+EAS	0.148	0.225	-0.077	1.67281e-05
EAS	NEU	DBSLMM - SumStatTune - EAS	MegaPRS - IndivTune - EAS	0.148	0.151	-0.002	0.859585
EAS	NEU	DBSLMM - SumStatTune - EAS	MegaPRS - IndivTune - EUR	0.148	0.206	-0.057	0.0222271
EAS	NEU	DBSLMM - SumStatTune - EAS	MegaPRS - SumStatTune - EAS	0.148	0.13	0.018	0.196953
EAS	NEU	DBSLMM - SumStatTune - EAS	MegaPRS - SumStatTune - EUR	0.148	0.198	-0.05	0.0416955
EAS	NEU	DBSLMM - SumStatTune - EAS	MegaPRS-multi - IndivTune - EUR+EAS	0.148	0.224	-0.076	0.000105571
EAS	NEU	DBSLMM - SumStatTune - EAS	MegaPRS-multi - SumStatTune - EUR+EAS	0.148	0.206	-0.058	0.00124974
EAS	NEU	DBSLMM - SumStatTune - EAS	PRS-CS - IndivTune - EAS	0.148	0.166	-0.018	0.135313
EAS	NEU	DBSLMM - SumStatTune - EAS	PRS-CS - IndivTune - EUR	0.148	0.208	-0.06	0.0124858
EAS	NEU	DBSLMM - SumStatTune - EAS	PRS-CS - SumStatTune - EAS	0.148	0.166	-0.018	0.135313
EAS	NEU	DBSLMM - SumStatTune - EAS	PRS-CS - SumStatTune - EUR	0.148	0.211	-0.063	0.00875662
EAS	NEU	DBSLMM - SumStatTune - EAS	PRS-CS-multi - IndivTune - EUR+EAS	0.148	0.232	-0.083	1.52674e-06
EAS	NEU	DBSLMM - SumStatTune - EAS	PRS-CS-multi - SumStatTune - EUR+EAS	0.148	0.235	-0.087	1.57394e-07
EAS	NEU	DBSLMM - SumStatTune - EAS	PRS-CSx - IndivTune - EUR+EAS	0.148	0.23	-0.082	1.70703e-05
EAS	NEU	DBSLMM - SumStatTune - EAS	PRS-CSx - SumStatTune - EUR+EAS	0.148	0.224	-0.075	7.07943e-05
EAS	NEU	DBSLMM - SumStatTune - EAS	QuickPRS - SumStatTune - EAS	0.148	0.147	0.001	0.928766
EAS	NEU	DBSLMM - SumStatTune - EAS	QuickPRS - SumStatTune - EUR	0.148	0.199	-0.05	0.0406154
EAS	NEU	DBSLMM - SumStatTune - EAS	QuickPRS-multi - IndivTune - EUR+EAS	0.148	0.215	-0.067	0.00045152
EAS	NEU	DBSLMM - SumStatTune - EAS	QuickPRS-multi - SumStatTune - EUR+EAS	0.148	0.216	-0.068	0.00012482
EAS	NEU	DBSLMM - SumStatTune - EAS	SBayesRC - SumStatTune - EAS	0.148	0.146	0.002	0.894087
EAS	NEU	DBSLMM - SumStatTune - EAS	SBayesRC - SumStatTune - EUR	0.148	0.223	-0.075	0.001871
EAS	NEU	DBSLMM - SumStatTune - EAS	SBayesRC-multi - IndivTune - EUR+EAS	0.148	0.229	-0.081	8.30945e-05
EAS	NEU	DBSLMM - SumStatTune - EAS	SBayesRC-multi - SumStatTune - EUR+EAS	0.148	0.225	-0.077	1.64153e-05
EAS	NEU	DBSLMM - SumStatTune - EAS	X-Wing - IndivTune - EUR+EAS	0.148	0.235	-0.086	7.88089e-07
EAS	NEU	DBSLMM - SumStatTune - EAS	X-Wing - SumStatTune - EUR+EAS	0.148	0.232	-0.084	1.93084e-06
EAS	NEU	DBSLMM - SumStatTune - EAS	lassosum - IndivTune - EAS	0.148	0.139	0.009	0.559639
EAS	NEU	DBSLMM - SumStatTune - EAS	lassosum - IndivTune - EUR	0.148	0.213	-0.065	0.0083002
EAS	NEU	DBSLMM - SumStatTune - EAS	lassosum - SumStatTune - EAS	0.148	0.137	0.011	0.434938
EAS	NEU	DBSLMM - SumStatTune - EAS	lassosum - SumStatTune - EUR	0.148	0.213	-0.065	0.0083002
EAS	NEU	DBSLMM - SumStatTune - EAS	lassosum-multi - IndivTune - EUR+EAS	0.148	0.22	-0.072	0.000349945
EAS	NEU	DBSLMM - SumStatTune - EAS	lassosum-multi - SumStatTune - EUR+EAS	0.148	0.218	-0.07	0.000132565
EAS	NEU	DBSLMM - SumStatTune - EAS	pT+clump - IndivTune - EAS	0.148	0.112	0.036	0.0216177
EAS	NEU	DBSLMM - SumStatTune - EAS	pT+clump - IndivTune - EUR	0.148	0.138	0.01	0.702445
EAS	NEU	DBSLMM - SumStatTune - EAS	pT+clump-multi - IndivTune - EUR+EAS	0.148	0.166	-0.017	0.41289
EAS	NEU	DBSLMM - SumStatTune - EUR	All - IndivTune - EAS	0.194	0.185	0.009	0.668427
EAS	NEU	DBSLMM - SumStatTune - EUR	All - IndivTune - EUR	0.194	0.223	-0.029	0.0245592
EAS	NEU	DBSLMM - SumStatTune - EUR	All - IndivTune - EUR+EAS	0.194	0.236	-0.042	0.00327985
EAS	NEU	DBSLMM - SumStatTune - EUR	DBSLMM - IndivTune - EAS	0.194	0.149	0.045	0.0692412
EAS	NEU	DBSLMM - SumStatTune - EUR	DBSLMM - IndivTune - EUR	0.194	0.196	-0.002	0.168004
EAS	NEU	DBSLMM - SumStatTune - EUR	DBSLMM - SumStatTune - EAS	0.194	0.148	0.046	0.0615577
EAS	NEU	DBSLMM - SumStatTune - EUR	DBSLMM - SumStatTune - EUR	0.196	0.196	NA	NA
EAS	NEU	DBSLMM - SumStatTune - EUR	DBSLMM-multi - IndivTune - EUR+EAS	0.194	0.213	-0.019	0.036965
EAS	NEU	DBSLMM - SumStatTune - EUR	DBSLMM-multi - SumStatTune - EUR+EAS	0.194	0.213	-0.019	0.0785064
EAS	NEU	DBSLMM - SumStatTune - EUR	LDpred2 - IndivTune - EAS	0.194	0.165	0.029	0.229106
EAS	NEU	DBSLMM - SumStatTune - EUR	LDpred2 - IndivTune - EUR	0.194	0.202	-0.008	0.47123
EAS	NEU	DBSLMM - SumStatTune - EUR	LDpred2 - SumStatTune - EAS	0.194	0.153	0.041	0.0984539
EAS	NEU	DBSLMM - SumStatTune - EUR	LDpred2 - SumStatTune - EUR	0.194	0.205	-0.011	0.343761
EAS	NEU	DBSLMM - SumStatTune - EUR	LDpred2-multi - IndivTune - EUR+EAS	0.194	0.222	-0.028	0.0346178
EAS	NEU	DBSLMM - SumStatTune - EUR	LDpred2-multi - SumStatTune - EUR+EAS	0.194	0.225	-0.031	0.0283116
EAS	NEU	DBSLMM - SumStatTune - EUR	MegaPRS - IndivTune - EAS	0.194	0.151	0.043	0.0818505
EAS	NEU	DBSLMM - SumStatTune - EUR	MegaPRS - IndivTune - EUR	0.194	0.206	-0.012	0.397906
EAS	NEU	DBSLMM - SumStatTune - EUR	MegaPRS - SumStatTune - EAS	0.194	0.13	0.064	0.00951454
EAS	NEU	DBSLMM - SumStatTune - EUR	MegaPRS - SumStatTune - EUR	0.194	0.198	-0.004	0.756239
EAS	NEU	DBSLMM - SumStatTune - EUR	MegaPRS-multi - IndivTune - EUR+EAS	0.194	0.224	-0.03	0.0395539
EAS	NEU	DBSLMM - SumStatTune - EUR	MegaPRS-multi - SumStatTune - EUR+EAS	0.194	0.206	-0.012	0.434
EAS	NEU	DBSLMM - SumStatTune - EUR	PRS-CS - IndivTune - EAS	0.194	0.166	0.028	0.265353
EAS	NEU	DBSLMM - SumStatTune - EUR	PRS-CS - IndivTune - EUR	0.194	0.208	-0.014	0.113649
EAS	NEU	DBSLMM - SumStatTune - EUR	PRS-CS - SumStatTune - EAS	0.194	0.166	0.028	0.265353
EAS	NEU	DBSLMM - SumStatTune - EUR	PRS-CS - SumStatTune - EUR	0.194	0.211	-0.017	0.0579391
EAS	NEU	DBSLMM - SumStatTune - EUR	PRS-CS-multi - IndivTune - EUR+EAS	0.194	0.232	-0.038	0.00311578
EAS	NEU	DBSLMM - SumStatTune - EUR	PRS-CS-multi - SumStatTune - EUR+EAS	0.194	0.235	-0.041	0.00200401
EAS	NEU	DBSLMM - SumStatTune - EUR	PRS-CSx - IndivTune - EUR+EAS	0.194	0.23	-0.036	0.00652722
EAS	NEU	DBSLMM - SumStatTune - EUR	PRS-CSx - SumStatTune - EUR+EAS	0.194	0.224	-0.03	0.0274244
EAS	NEU	DBSLMM - SumStatTune - EUR	QuickPRS - SumStatTune - EAS	0.194	0.147	0.047	0.0593195
EAS	NEU	DBSLMM - SumStatTune - EUR	QuickPRS - SumStatTune - EUR	0.194	0.199	-0.005	0.69681
EAS	NEU	DBSLMM - SumStatTune - EUR	QuickPRS-multi - IndivTune - EUR+EAS	0.194	0.215	-0.021	0.129247
EAS	NEU	DBSLMM - SumStatTune - EUR	QuickPRS-multi - SumStatTune - EUR+EAS	0.194	0.216	-0.022	0.135028
EAS	NEU	DBSLMM - SumStatTune - EUR	SBayesRC - SumStatTune - EAS	0.194	0.146	0.047	0.0447252
EAS	NEU	DBSLMM - SumStatTune - EUR	SBayesRC - SumStatTune - EUR	0.194	0.223	-0.029	0.0245592
EAS	NEU	DBSLMM - SumStatTune - EUR	SBayesRC-multi - IndivTune - EUR+EAS	0.194	0.229	-0.035	0.00902223
EAS	NEU	DBSLMM - SumStatTune - EUR	SBayesRC-multi - SumStatTune - EUR+EAS	0.194	0.225	-0.031	0.0408714
EAS	NEU	DBSLMM - SumStatTune - EUR	X-Wing - IndivTune - EUR+EAS	0.194	0.235	-0.041	0.00304257
EAS	NEU	DBSLMM - SumStatTune - EUR	X-Wing - SumStatTune - EUR+EAS	0.194	0.232	-0.038	0.00701908
EAS	NEU	DBSLMM - SumStatTune - EUR	lassosum - IndivTune - EAS	0.194	0.139	0.055	0.0256028
EAS	NEU	DBSLMM - SumStatTune - EUR	lassosum - IndivTune - EUR	0.194	0.213	-0.019	0.164313
EAS	NEU	DBSLMM - SumStatTune - EUR	lassosum - SumStatTune - EAS	0.194	0.137	0.057	0.0195504
EAS	NEU	DBSLMM - SumStatTune - EUR	lassosum - SumStatTune - EUR	0.194	0.213	-0.019	0.164313
EAS	NEU	DBSLMM - SumStatTune - EUR	lassosum-multi - IndivTune - EUR+EAS	0.194	0.22	-0.027	0.0699111
EAS	NEU	DBSLMM - SumStatTune - EUR	lassosum-multi - SumStatTune - EUR+EAS	0.194	0.218	-0.024	0.127328
EAS	NEU	DBSLMM - SumStatTune - EUR	pT+clump - IndivTune - EAS	0.194	0.112	0.082	0.00137135
EAS	NEU	DBSLMM - SumStatTune - EUR	pT+clump - IndivTune - EUR	0.194	0.138	0.056	0.00139491
EAS	NEU	DBSLMM - SumStatTune - EUR	pT+clump-multi - IndivTune - EUR+EAS	0.194	0.166	0.028	0.104171
EAS	NEU	DBSLMM-multi - IndivTune - EUR+EAS	All - IndivTune - EAS	0.213	0.185	0.029	0.0741779
EAS	NEU	DBSLMM-multi - IndivTune - EUR+EAS	All - IndivTune - EUR	0.213	0.223	-0.01	0.495084
EAS	NEU	DBSLMM-multi - IndivTune - EUR+EAS	All - IndivTune - EUR+EAS	0.213	0.236	-0.023	0.042502
EAS	NEU	DBSLMM-multi - IndivTune - EUR+EAS	DBSLMM - IndivTune - EAS	0.213	0.149	0.064	9.55e-05
EAS	NEU	DBSLMM-multi - IndivTune - EUR+EAS	DBSLMM - IndivTune - EUR	0.213	0.196	0.017	0.056114
EAS	NEU	DBSLMM-multi - IndivTune - EUR+EAS	DBSLMM - SumStatTune - EAS	0.213	0.148	0.065	6.51926e-05
EAS	NEU	DBSLMM-multi - IndivTune - EUR+EAS	DBSLMM - SumStatTune - EUR	0.213	0.194	0.019	0.036965
EAS	NEU	DBSLMM-multi - IndivTune - EUR+EAS	DBSLMM-multi - IndivTune - EUR+EAS	0.196	0.196	NA	NA
EAS	NEU	DBSLMM-multi - IndivTune - EUR+EAS	DBSLMM-multi - SumStatTune - EUR+EAS	0.213	0.213	0	0.83277
EAS	NEU	DBSLMM-multi - IndivTune - EUR+EAS	LDpred2 - IndivTune - EAS	0.213	0.165	0.049	0.00604658
EAS	NEU	DBSLMM-multi - IndivTune - EUR+EAS	LDpred2 - IndivTune - EUR	0.213	0.202	0.011	0.400493
EAS	NEU	DBSLMM-multi - IndivTune - EUR+EAS	LDpred2 - SumStatTune - EAS	0.213	0.153	0.06	0.00120901
EAS	NEU	DBSLMM-multi - IndivTune - EUR+EAS	LDpred2 - SumStatTune - EUR	0.213	0.205	0.008	0.559159
EAS	NEU	DBSLMM-multi - IndivTune - EUR+EAS	LDpred2-multi - IndivTune - EUR+EAS	0.213	0.222	-0.009	0.36402
EAS	NEU	DBSLMM-multi - IndivTune - EUR+EAS	LDpred2-multi - SumStatTune - EUR+EAS	0.213	0.225	-0.012	0.264985
EAS	NEU	DBSLMM-multi - IndivTune - EUR+EAS	MegaPRS - IndivTune - EAS	0.213	0.151	0.063	0.000894795
EAS	NEU	DBSLMM-multi - IndivTune - EUR+EAS	MegaPRS - IndivTune - EUR	0.213	0.206	0.008	0.614562
EAS	NEU	DBSLMM-multi - IndivTune - EUR+EAS	MegaPRS - SumStatTune - EAS	0.213	0.13	0.084	1.14508e-05
EAS	NEU	DBSLMM-multi - IndivTune - EUR+EAS	MegaPRS - SumStatTune - EUR	0.213	0.198	0.015	0.30474
EAS	NEU	DBSLMM-multi - IndivTune - EUR+EAS	MegaPRS-multi - IndivTune - EUR+EAS	0.213	0.224	-0.011	0.373836
EAS	NEU	DBSLMM-multi - IndivTune - EUR+EAS	MegaPRS-multi - SumStatTune - EUR+EAS	0.213	0.206	0.007	0.553825
EAS	NEU	DBSLMM-multi - IndivTune - EUR+EAS	PRS-CS - IndivTune - EAS	0.213	0.166	0.047	0.0108144
EAS	NEU	DBSLMM-multi - IndivTune - EUR+EAS	PRS-CS - IndivTune - EUR	0.213	0.208	0.005	0.675537
EAS	NEU	DBSLMM-multi - IndivTune - EUR+EAS	PRS-CS - SumStatTune - EAS	0.213	0.166	0.047	0.0108144
EAS	NEU	DBSLMM-multi - IndivTune - EUR+EAS	PRS-CS - SumStatTune - EUR	0.213	0.211	0.002	0.852953
EAS	NEU	DBSLMM-multi - IndivTune - EUR+EAS	PRS-CS-multi - IndivTune - EUR+EAS	0.213	0.232	-0.018	0.0324286
EAS	NEU	DBSLMM-multi - IndivTune - EUR+EAS	PRS-CS-multi - SumStatTune - EUR+EAS	0.213	0.235	-0.022	0.0113905
EAS	NEU	DBSLMM-multi - IndivTune - EUR+EAS	PRS-CSx - IndivTune - EUR+EAS	0.213	0.23	-0.017	0.110627
EAS	NEU	DBSLMM-multi - IndivTune - EUR+EAS	PRS-CSx - SumStatTune - EUR+EAS	0.213	0.224	-0.01	0.327234
EAS	NEU	DBSLMM-multi - IndivTune - EUR+EAS	QuickPRS - SumStatTune - EAS	0.213	0.147	0.066	0.000399248
EAS	NEU	DBSLMM-multi - IndivTune - EUR+EAS	QuickPRS - SumStatTune - EUR	0.213	0.199	0.015	0.302604
EAS	NEU	DBSLMM-multi - IndivTune - EUR+EAS	QuickPRS-multi - IndivTune - EUR+EAS	0.213	0.215	-0.002	0.883288
EAS	NEU	DBSLMM-multi - IndivTune - EUR+EAS	QuickPRS-multi - SumStatTune - EUR+EAS	0.213	0.216	-0.003	0.79267
EAS	NEU	DBSLMM-multi - IndivTune - EUR+EAS	SBayesRC - SumStatTune - EAS	0.213	0.146	0.067	0.000163367
EAS	NEU	DBSLMM-multi - IndivTune - EUR+EAS	SBayesRC - SumStatTune - EUR	0.213	0.223	-0.01	0.495084
EAS	NEU	DBSLMM-multi - IndivTune - EUR+EAS	SBayesRC-multi - IndivTune - EUR+EAS	0.213	0.229	-0.016	0.187483
EAS	NEU	DBSLMM-multi - IndivTune - EUR+EAS	SBayesRC-multi - SumStatTune - EUR+EAS	0.213	0.225	-0.012	0.314558
EAS	NEU	DBSLMM-multi - IndivTune - EUR+EAS	X-Wing - IndivTune - EUR+EAS	0.213	0.235	-0.021	0.0249762
EAS	NEU	DBSLMM-multi - IndivTune - EUR+EAS	X-Wing - SumStatTune - EUR+EAS	0.213	0.232	-0.019	0.0630996
EAS	NEU	DBSLMM-multi - IndivTune - EUR+EAS	lassosum - IndivTune - EAS	0.213	0.139	0.074	0.000120594
EAS	NEU	DBSLMM-multi - IndivTune - EUR+EAS	lassosum - IndivTune - EUR	0.213	0.213	0	0.976244
EAS	NEU	DBSLMM-multi - IndivTune - EUR+EAS	lassosum - SumStatTune - EAS	0.213	0.137	0.076	5.33313e-05
EAS	NEU	DBSLMM-multi - IndivTune - EUR+EAS	lassosum - SumStatTune - EUR	0.213	0.213	0	0.976244
EAS	NEU	DBSLMM-multi - IndivTune - EUR+EAS	lassosum-multi - IndivTune - EUR+EAS	0.213	0.22	-0.007	0.567254
EAS	NEU	DBSLMM-multi - IndivTune - EUR+EAS	lassosum-multi - SumStatTune - EUR+EAS	0.213	0.218	-0.005	0.701928
EAS	NEU	DBSLMM-multi - IndivTune - EUR+EAS	pT+clump - IndivTune - EAS	0.213	0.112	0.101	7.80959e-07
EAS	NEU	DBSLMM-multi - IndivTune - EUR+EAS	pT+clump - IndivTune - EUR	0.213	0.138	0.075	7.87429e-05
EAS	NEU	DBSLMM-multi - IndivTune - EUR+EAS	pT+clump-multi - IndivTune - EUR+EAS	0.213	0.166	0.048	0.0021802
EAS	NEU	DBSLMM-multi - SumStatTune - EUR+EAS	All - IndivTune - EAS	0.213	0.185	0.028	0.0681364
EAS	NEU	DBSLMM-multi - SumStatTune - EUR+EAS	All - IndivTune - EUR	0.213	0.223	-0.01	0.494597
EAS	NEU	DBSLMM-multi - SumStatTune - EUR+EAS	All - IndivTune - EUR+EAS	0.213	0.236	-0.023	0.0420643
EAS	NEU	DBSLMM-multi - SumStatTune - EUR+EAS	DBSLMM - IndivTune - EAS	0.213	0.149	0.064	2.15739e-05
EAS	NEU	DBSLMM-multi - SumStatTune - EUR+EAS	DBSLMM - IndivTune - EUR	0.213	0.196	0.017	0.114512
EAS	NEU	DBSLMM-multi - SumStatTune - EUR+EAS	DBSLMM - SumStatTune - EAS	0.213	0.148	0.065	1.26194e-05
EAS	NEU	DBSLMM-multi - SumStatTune - EUR+EAS	DBSLMM - SumStatTune - EUR	0.213	0.194	0.019	0.0785064
EAS	NEU	DBSLMM-multi - SumStatTune - EUR+EAS	DBSLMM-multi - IndivTune - EUR+EAS	0.213	0.213	0	0.83277
EAS	NEU	DBSLMM-multi - SumStatTune - EUR+EAS	DBSLMM-multi - SumStatTune - EUR+EAS	0.196	0.196	NA	NA
EAS	NEU	DBSLMM-multi - SumStatTune - EUR+EAS	LDpred2 - IndivTune - EAS	0.213	0.165	0.048	0.00433276
EAS	NEU	DBSLMM-multi - SumStatTune - EUR+EAS	LDpred2 - IndivTune - EUR	0.213	0.202	0.011	0.443499
EAS	NEU	DBSLMM-multi - SumStatTune - EUR+EAS	LDpred2 - SumStatTune - EAS	0.213	0.153	0.06	0.00078002
EAS	NEU	DBSLMM-multi - SumStatTune - EUR+EAS	LDpred2 - SumStatTune - EUR	0.213	0.205	0.008	0.597826
EAS	NEU	DBSLMM-multi - SumStatTune - EUR+EAS	LDpred2-multi - IndivTune - EUR+EAS	0.213	0.222	-0.01	0.344555
EAS	NEU	DBSLMM-multi - SumStatTune - EUR+EAS	LDpred2-multi - SumStatTune - EUR+EAS	0.213	0.225	-0.013	0.241624
EAS	NEU	DBSLMM-multi - SumStatTune - EUR+EAS	MegaPRS - IndivTune - EAS	0.213	0.151	0.062	0.000609865
EAS	NEU	DBSLMM-multi - SumStatTune - EUR+EAS	MegaPRS - IndivTune - EUR	0.213	0.206	0.007	0.650523
EAS	NEU	DBSLMM-multi - SumStatTune - EUR+EAS	MegaPRS - SumStatTune - EAS	0.213	0.13	0.083	4.89595e-06
EAS	NEU	DBSLMM-multi - SumStatTune - EUR+EAS	MegaPRS - SumStatTune - EUR	0.213	0.198	0.015	0.332328
EAS	NEU	DBSLMM-multi - SumStatTune - EUR+EAS	MegaPRS-multi - IndivTune - EUR+EAS	0.213	0.224	-0.011	0.364538
EAS	NEU	DBSLMM-multi - SumStatTune - EUR+EAS	MegaPRS-multi - SumStatTune - EUR+EAS	0.213	0.206	0.007	0.56795
EAS	NEU	DBSLMM-multi - SumStatTune - EUR+EAS	PRS-CS - IndivTune - EAS	0.213	0.166	0.047	0.00822246
EAS	NEU	DBSLMM-multi - SumStatTune - EUR+EAS	PRS-CS - IndivTune - EUR	0.213	0.208	0.005	0.723804
EAS	NEU	DBSLMM-multi - SumStatTune - EUR+EAS	PRS-CS - SumStatTune - EAS	0.213	0.166	0.047	0.00822246
EAS	NEU	DBSLMM-multi - SumStatTune - EUR+EAS	PRS-CS - SumStatTune - EUR	0.213	0.211	0.002	0.891779
EAS	NEU	DBSLMM-multi - SumStatTune - EUR+EAS	PRS-CS-multi - IndivTune - EUR+EAS	0.213	0.232	-0.019	0.0309687
EAS	NEU	DBSLMM-multi - SumStatTune - EUR+EAS	PRS-CS-multi - SumStatTune - EUR+EAS	0.213	0.235	-0.023	0.00921009
EAS	NEU	DBSLMM-multi - SumStatTune - EUR+EAS	PRS-CSx - IndivTune - EUR+EAS	0.213	0.23	-0.017	0.110918
EAS	NEU	DBSLMM-multi - SumStatTune - EUR+EAS	PRS-CSx - SumStatTune - EUR+EAS	0.213	0.224	-0.011	0.319863
EAS	NEU	DBSLMM-multi - SumStatTune - EUR+EAS	QuickPRS - SumStatTune - EAS	0.213	0.147	0.066	0.000245219
EAS	NEU	DBSLMM-multi - SumStatTune - EUR+EAS	QuickPRS - SumStatTune - EUR	0.213	0.199	0.014	0.338668
EAS	NEU	DBSLMM-multi - SumStatTune - EUR+EAS	QuickPRS-multi - IndivTune - EUR+EAS	0.213	0.215	-0.002	0.851944
EAS	NEU	DBSLMM-multi - SumStatTune - EUR+EAS	QuickPRS-multi - SumStatTune - EUR+EAS	0.213	0.216	-0.003	0.758329
EAS	NEU	DBSLMM-multi - SumStatTune - EUR+EAS	SBayesRC - SumStatTune - EAS	0.213	0.146	0.066	7.59951e-05
EAS	NEU	DBSLMM-multi - SumStatTune - EUR+EAS	SBayesRC - SumStatTune - EUR	0.213	0.223	-0.01	0.494597
EAS	NEU	DBSLMM-multi - SumStatTune - EUR+EAS	SBayesRC-multi - IndivTune - EUR+EAS	0.213	0.229	-0.016	0.186099
EAS	NEU	DBSLMM-multi - SumStatTune - EUR+EAS	SBayesRC-multi - SumStatTune - EUR+EAS	0.213	0.225	-0.012	0.28876
EAS	NEU	DBSLMM-multi - SumStatTune - EUR+EAS	X-Wing - IndivTune - EUR+EAS	0.213	0.235	-0.022	0.0264287
EAS	NEU	DBSLMM-multi - SumStatTune - EUR+EAS	X-Wing - SumStatTune - EUR+EAS	0.213	0.232	-0.019	0.0615109
EAS	NEU	DBSLMM-multi - SumStatTune - EUR+EAS	lassosum - IndivTune - EAS	0.213	0.139	0.074	6.70817e-05
EAS	NEU	DBSLMM-multi - SumStatTune - EUR+EAS	lassosum - IndivTune - EUR	0.213	0.213	0	0.998765
EAS	NEU	DBSLMM-multi - SumStatTune - EUR+EAS	lassosum - SumStatTune - EAS	0.213	0.137	0.076	2.53862e-05
EAS	NEU	DBSLMM-multi - SumStatTune - EUR+EAS	lassosum - SumStatTune - EUR	0.213	0.213	0	0.998765
EAS	NEU	DBSLMM-multi - SumStatTune - EUR+EAS	lassosum-multi - IndivTune - EUR+EAS	0.213	0.22	-0.008	0.553408
EAS	NEU	DBSLMM-multi - SumStatTune - EUR+EAS	lassosum-multi - SumStatTune - EUR+EAS	0.213	0.218	-0.005	0.67376
EAS	NEU	DBSLMM-multi - SumStatTune - EUR+EAS	pT+clump - IndivTune - EAS	0.213	0.112	0.101	2.36493e-07
EAS	NEU	DBSLMM-multi - SumStatTune - EUR+EAS	pT+clump - IndivTune - EUR	0.213	0.138	0.075	0.000151324
EAS	NEU	DBSLMM-multi - SumStatTune - EUR+EAS	pT+clump-multi - IndivTune - EUR+EAS	0.213	0.166	0.047	0.00253769
EAS	NEU	LDpred2 - IndivTune - EAS	All - IndivTune - EAS	0.165	0.185	-0.02	0.126322
EAS	NEU	LDpred2 - IndivTune - EAS	All - IndivTune - EUR	0.165	0.223	-0.058	0.0130833
EAS	NEU	LDpred2 - IndivTune - EAS	All - IndivTune - EUR+EAS	0.165	0.236	-0.071	5.92707e-05
EAS	NEU	LDpred2 - IndivTune - EAS	DBSLMM - IndivTune - EAS	0.165	0.149	0.015	0.171676
EAS	NEU	LDpred2 - IndivTune - EAS	DBSLMM - IndivTune - EUR	0.165	0.196	-0.031	0.195117
EAS	NEU	LDpred2 - IndivTune - EAS	DBSLMM - SumStatTune - EAS	0.165	0.148	0.017	0.16318
EAS	NEU	LDpred2 - IndivTune - EAS	DBSLMM - SumStatTune - EUR	0.165	0.194	-0.029	0.229106
EAS	NEU	LDpred2 - IndivTune - EAS	DBSLMM-multi - IndivTune - EUR+EAS	0.165	0.213	-0.049	0.00604658
EAS	NEU	LDpred2 - IndivTune - EAS	DBSLMM-multi - SumStatTune - EUR+EAS	0.165	0.213	-0.048	0.00433276
EAS	NEU	LDpred2 - IndivTune - EAS	LDpred2 - IndivTune - EAS	0.196	0.196	NA	NA
EAS	NEU	LDpred2 - IndivTune - EAS	LDpred2 - IndivTune - EUR	0.165	0.202	-0.037	0.120535
EAS	NEU	LDpred2 - IndivTune - EAS	LDpred2 - SumStatTune - EAS	0.165	0.153	0.012	0.155141
EAS	NEU	LDpred2 - IndivTune - EAS	LDpred2 - SumStatTune - EUR	0.165	0.205	-0.04	0.0982452
EAS	NEU	LDpred2 - IndivTune - EAS	LDpred2-multi - IndivTune - EUR+EAS	0.165	0.222	-0.058	0.000228998
EAS	NEU	LDpred2 - IndivTune - EAS	LDpred2-multi - SumStatTune - EUR+EAS	0.165	0.225	-0.061	0.000119408
EAS	NEU	LDpred2 - IndivTune - EAS	MegaPRS - IndivTune - EAS	0.165	0.151	0.014	0.184067
EAS	NEU	LDpred2 - IndivTune - EAS	MegaPRS - IndivTune - EUR	0.165	0.206	-0.041	0.096844
EAS	NEU	LDpred2 - IndivTune - EAS	MegaPRS - SumStatTune - EAS	0.165	0.13	0.035	0.00856285
EAS	NEU	LDpred2 - IndivTune - EAS	MegaPRS - SumStatTune - EUR	0.165	0.198	-0.033	0.158473
EAS	NEU	LDpred2 - IndivTune - EAS	MegaPRS-multi - IndivTune - EUR+EAS	0.165	0.224	-0.059	0.00115002
EAS	NEU	LDpred2 - IndivTune - EAS	MegaPRS-multi - SumStatTune - EUR+EAS	0.165	0.206	-0.041	0.0134325
EAS	NEU	LDpred2 - IndivTune - EAS	PRS-CS - IndivTune - EAS	0.165	0.166	-0.001	0.898704
EAS	NEU	LDpred2 - IndivTune - EAS	PRS-CS - IndivTune - EUR	0.165	0.208	-0.044	0.0638014
EAS	NEU	LDpred2 - IndivTune - EAS	PRS-CS - SumStatTune - EAS	0.165	0.166	-0.001	0.898704
EAS	NEU	LDpred2 - IndivTune - EAS	PRS-CS - SumStatTune - EUR	0.165	0.211	-0.046	0.0480717
EAS	NEU	LDpred2 - IndivTune - EAS	PRS-CS-multi - IndivTune - EUR+EAS	0.165	0.232	-0.067	2.44791e-05
EAS	NEU	LDpred2 - IndivTune - EAS	PRS-CS-multi - SumStatTune - EUR+EAS	0.165	0.235	-0.071	2.45435e-06
EAS	NEU	LDpred2 - IndivTune - EAS	PRS-CSx - IndivTune - EUR+EAS	0.165	0.23	-0.065	0.000350394
EAS	NEU	LDpred2 - IndivTune - EAS	PRS-CSx - SumStatTune - EUR+EAS	0.165	0.224	-0.059	0.000786719
EAS	NEU	LDpred2 - IndivTune - EAS	QuickPRS - SumStatTune - EAS	0.165	0.147	0.018	0.0994523
EAS	NEU	LDpred2 - IndivTune - EAS	QuickPRS - SumStatTune - EUR	0.165	0.199	-0.034	0.15966
EAS	NEU	LDpred2 - IndivTune - EAS	QuickPRS-multi - IndivTune - EUR+EAS	0.165	0.215	-0.05	0.00489997
EAS	NEU	LDpred2 - IndivTune - EAS	QuickPRS-multi - SumStatTune - EUR+EAS	0.165	0.216	-0.051	0.00160927
EAS	NEU	LDpred2 - IndivTune - EAS	SBayesRC - SumStatTune - EAS	0.165	0.146	0.018	0.13296
EAS	NEU	LDpred2 - IndivTune - EAS	SBayesRC - SumStatTune - EUR	0.165	0.223	-0.058	0.0130833
EAS	NEU	LDpred2 - IndivTune - EAS	SBayesRC-multi - IndivTune - EUR+EAS	0.165	0.229	-0.064	0.00116129
EAS	NEU	LDpred2 - IndivTune - EAS	SBayesRC-multi - SumStatTune - EUR+EAS	0.165	0.225	-0.06	0.000370121
EAS	NEU	LDpred2 - IndivTune - EAS	X-Wing - IndivTune - EUR+EAS	0.165	0.235	-0.07	1.28706e-05
EAS	NEU	LDpred2 - IndivTune - EAS	X-Wing - SumStatTune - EUR+EAS	0.165	0.232	-0.067	2.41555e-05
EAS	NEU	LDpred2 - IndivTune - EAS	lassosum - IndivTune - EAS	0.165	0.139	0.026	0.0323705
EAS	NEU	LDpred2 - IndivTune - EAS	lassosum - IndivTune - EUR	0.165	0.213	-0.048	0.044673
EAS	NEU	LDpred2 - IndivTune - EAS	lassosum - SumStatTune - EAS	0.165	0.137	0.028	0.0312711
EAS	NEU	LDpred2 - IndivTune - EAS	lassosum - SumStatTune - EUR	0.165	0.213	-0.048	0.044673
EAS	NEU	LDpred2 - IndivTune - EAS	lassosum-multi - IndivTune - EUR+EAS	0.165	0.22	-0.056	0.00303832
EAS	NEU	LDpred2 - IndivTune - EAS	lassosum-multi - SumStatTune - EUR+EAS	0.165	0.218	-0.053	0.00189557
EAS	NEU	LDpred2 - IndivTune - EAS	pT+clump - IndivTune - EAS	0.165	0.112	0.053	0.00732389
EAS	NEU	LDpred2 - IndivTune - EAS	pT+clump - IndivTune - EUR	0.165	0.138	0.027	0.31304
EAS	NEU	LDpred2 - IndivTune - EAS	pT+clump-multi - IndivTune - EUR+EAS	0.165	0.166	-0.001	0.972799
EAS	NEU	LDpred2 - IndivTune - EUR	All - IndivTune - EAS	0.202	0.185	0.017	0.42204
EAS	NEU	LDpred2 - IndivTune - EUR	All - IndivTune - EUR	0.202	0.223	-0.021	0.0383957
EAS	NEU	LDpred2 - IndivTune - EUR	All - IndivTune - EUR+EAS	0.202	0.236	-0.034	0.0068951
EAS	NEU	LDpred2 - IndivTune - EUR	DBSLMM - IndivTune - EAS	0.202	0.149	0.053	0.0328259
EAS	NEU	LDpred2 - IndivTune - EUR	DBSLMM - IndivTune - EUR	0.202	0.196	0.006	0.599611
EAS	NEU	LDpred2 - IndivTune - EUR	DBSLMM - SumStatTune - EAS	0.202	0.148	0.054	0.0286819
EAS	NEU	LDpred2 - IndivTune - EUR	DBSLMM - SumStatTune - EUR	0.202	0.194	0.008	0.47123
EAS	NEU	LDpred2 - IndivTune - EUR	DBSLMM-multi - IndivTune - EUR+EAS	0.202	0.213	-0.011	0.400493
EAS	NEU	LDpred2 - IndivTune - EUR	DBSLMM-multi - SumStatTune - EUR+EAS	0.202	0.213	-0.011	0.443499
EAS	NEU	LDpred2 - IndivTune - EUR	LDpred2 - IndivTune - EAS	0.202	0.165	0.037	0.120535
EAS	NEU	LDpred2 - IndivTune - EUR	LDpred2 - IndivTune - EUR	0.196	0.196	NA	NA
EAS	NEU	LDpred2 - IndivTune - EUR	LDpred2 - SumStatTune - EAS	0.202	0.153	0.049	0.0462182
EAS	NEU	LDpred2 - IndivTune - EUR	LDpred2 - SumStatTune - EUR	0.202	0.205	-0.003	0.409093
EAS	NEU	LDpred2 - IndivTune - EUR	LDpred2-multi - IndivTune - EUR+EAS	0.202	0.222	-0.02	0.0272393
EAS	NEU	LDpred2 - IndivTune - EUR	LDpred2-multi - SumStatTune - EUR+EAS	0.202	0.225	-0.023	0.0297397
EAS	NEU	LDpred2 - IndivTune - EUR	MegaPRS - IndivTune - EAS	0.202	0.151	0.051	0.037297
EAS	NEU	LDpred2 - IndivTune - EUR	MegaPRS - IndivTune - EUR	0.202	0.206	-0.004	0.756703
EAS	NEU	LDpred2 - IndivTune - EUR	MegaPRS - SumStatTune - EAS	0.202	0.13	0.072	0.00342326
EAS	NEU	LDpred2 - IndivTune - EUR	MegaPRS - SumStatTune - EUR	0.202	0.198	0.004	0.759131
EAS	NEU	LDpred2 - IndivTune - EUR	MegaPRS-multi - IndivTune - EUR+EAS	0.202	0.224	-0.022	0.0883706
EAS	NEU	LDpred2 - IndivTune - EUR	MegaPRS-multi - SumStatTune - EUR+EAS	0.202	0.206	-0.004	0.784757
EAS	NEU	LDpred2 - IndivTune - EUR	PRS-CS - IndivTune - EAS	0.202	0.166	0.036	0.150481
EAS	NEU	LDpred2 - IndivTune - EUR	PRS-CS - IndivTune - EUR	0.202	0.208	-0.006	0.489371
EAS	NEU	LDpred2 - IndivTune - EUR	PRS-CS - SumStatTune - EAS	0.202	0.166	0.036	0.150481
EAS	NEU	LDpred2 - IndivTune - EUR	PRS-CS - SumStatTune - EUR	0.202	0.211	-0.009	0.3217
EAS	NEU	LDpred2 - IndivTune - EUR	PRS-CS-multi - IndivTune - EUR+EAS	0.202	0.232	-0.03	0.0199924
EAS	NEU	LDpred2 - IndivTune - EUR	PRS-CS-multi - SumStatTune - EUR+EAS	0.202	0.235	-0.033	0.0126771
EAS	NEU	LDpred2 - IndivTune - EUR	PRS-CSx - IndivTune - EUR+EAS	0.202	0.23	-0.028	0.0302624
EAS	NEU	LDpred2 - IndivTune - EUR	PRS-CSx - SumStatTune - EUR+EAS	0.202	0.224	-0.022	0.0956672
EAS	NEU	LDpred2 - IndivTune - EUR	QuickPRS - SumStatTune - EAS	0.202	0.147	0.055	0.0256275
EAS	NEU	LDpred2 - IndivTune - EUR	QuickPRS - SumStatTune - EUR	0.202	0.199	0.003	0.762619
EAS	NEU	LDpred2 - IndivTune - EUR	QuickPRS-multi - IndivTune - EUR+EAS	0.202	0.215	-0.013	0.312999
EAS	NEU	LDpred2 - IndivTune - EUR	QuickPRS-multi - SumStatTune - EUR+EAS	0.202	0.216	-0.014	0.308353
EAS	NEU	LDpred2 - IndivTune - EUR	SBayesRC - SumStatTune - EAS	0.202	0.146	0.055	0.0176387
EAS	NEU	LDpred2 - IndivTune - EUR	SBayesRC - SumStatTune - EUR	0.202	0.223	-0.021	0.0383957
EAS	NEU	LDpred2 - IndivTune - EUR	SBayesRC-multi - IndivTune - EUR+EAS	0.202	0.229	-0.027	0.015031
EAS	NEU	LDpred2 - IndivTune - EUR	SBayesRC-multi - SumStatTune - EUR+EAS	0.202	0.225	-0.023	0.0877552
EAS	NEU	LDpred2 - IndivTune - EUR	X-Wing - IndivTune - EUR+EAS	0.202	0.235	-0.033	0.0156397
EAS	NEU	LDpred2 - IndivTune - EUR	X-Wing - SumStatTune - EUR+EAS	0.202	0.232	-0.03	0.0271556
EAS	NEU	LDpred2 - IndivTune - EUR	lassosum - IndivTune - EAS	0.202	0.139	0.063	0.00929686
EAS	NEU	LDpred2 - IndivTune - EUR	lassosum - IndivTune - EUR	0.202	0.213	-0.011	0.315448
EAS	NEU	LDpred2 - IndivTune - EUR	lassosum - SumStatTune - EAS	0.202	0.137	0.065	0.00736859
EAS	NEU	LDpred2 - IndivTune - EUR	lassosum - SumStatTune - EUR	0.202	0.213	-0.011	0.315448
EAS	NEU	LDpred2 - IndivTune - EUR	lassosum-multi - IndivTune - EUR+EAS	0.202	0.22	-0.019	0.137352
EAS	NEU	LDpred2 - IndivTune - EUR	lassosum-multi - SumStatTune - EUR+EAS	0.202	0.218	-0.016	0.257086
EAS	NEU	LDpred2 - IndivTune - EUR	pT+clump - IndivTune - EAS	0.202	0.112	0.09	0.000501468
EAS	NEU	LDpred2 - IndivTune - EUR	pT+clump - IndivTune - EUR	0.202	0.138	0.064	0.000206878
EAS	NEU	LDpred2 - IndivTune - EUR	pT+clump-multi - IndivTune - EUR+EAS	0.202	0.166	0.036	0.0367287
EAS	NEU	LDpred2 - SumStatTune - EAS	All - IndivTune - EAS	0.153	0.185	-0.031	0.0169725
EAS	NEU	LDpred2 - SumStatTune - EAS	All - IndivTune - EUR	0.153	0.223	-0.07	0.00359399
EAS	NEU	LDpred2 - SumStatTune - EAS	All - IndivTune - EUR+EAS	0.153	0.236	-0.083	5.73243e-06
EAS	NEU	LDpred2 - SumStatTune - EAS	DBSLMM - IndivTune - EAS	0.153	0.149	0.004	0.767609
EAS	NEU	LDpred2 - SumStatTune - EAS	DBSLMM - IndivTune - EUR	0.153	0.196	-0.043	0.0807317
EAS	NEU	LDpred2 - SumStatTune - EAS	DBSLMM - SumStatTune - EAS	0.153	0.148	0.005	0.709525
EAS	NEU	LDpred2 - SumStatTune - EAS	DBSLMM - SumStatTune - EUR	0.153	0.194	-0.041	0.0984539
EAS	NEU	LDpred2 - SumStatTune - EAS	DBSLMM-multi - IndivTune - EUR+EAS	0.153	0.213	-0.06	0.00120901
EAS	NEU	LDpred2 - SumStatTune - EAS	DBSLMM-multi - SumStatTune - EUR+EAS	0.153	0.213	-0.06	0.00078002
EAS	NEU	LDpred2 - SumStatTune - EAS	LDpred2 - IndivTune - EAS	0.153	0.165	-0.012	0.155141
EAS	NEU	LDpred2 - SumStatTune - EAS	LDpred2 - IndivTune - EUR	0.153	0.202	-0.049	0.0462182
EAS	NEU	LDpred2 - SumStatTune - EAS	LDpred2 - SumStatTune - EAS	0.196	0.196	NA	NA
EAS	NEU	LDpred2 - SumStatTune - EAS	LDpred2 - SumStatTune - EUR	0.153	0.205	-0.052	0.0364006
EAS	NEU	LDpred2 - SumStatTune - EAS	LDpred2-multi - IndivTune - EUR+EAS	0.153	0.222	-0.069	5.13661e-05
EAS	NEU	LDpred2 - SumStatTune - EAS	LDpred2-multi - SumStatTune - EUR+EAS	0.153	0.225	-0.072	1.88016e-06
EAS	NEU	LDpred2 - SumStatTune - EAS	MegaPRS - IndivTune - EAS	0.153	0.151	0.003	0.826195
EAS	NEU	LDpred2 - SumStatTune - EAS	MegaPRS - IndivTune - EUR	0.153	0.206	-0.052	0.034623
EAS	NEU	LDpred2 - SumStatTune - EAS	MegaPRS - SumStatTune - EAS	0.153	0.13	0.023	0.016764
EAS	NEU	LDpred2 - SumStatTune - EAS	MegaPRS - SumStatTune - EUR	0.153	0.198	-0.045	0.0639214
EAS	NEU	LDpred2 - SumStatTune - EAS	MegaPRS-multi - IndivTune - EUR+EAS	0.153	0.224	-0.071	0.00014604
EAS	NEU	LDpred2 - SumStatTune - EAS	MegaPRS-multi - SumStatTune - EUR+EAS	0.153	0.206	-0.053	0.000982142
EAS	NEU	LDpred2 - SumStatTune - EAS	PRS-CS - IndivTune - EAS	0.153	0.166	-0.013	0.241316
EAS	NEU	LDpred2 - SumStatTune - EAS	PRS-CS - IndivTune - EUR	0.153	0.208	-0.055	0.0214689
EAS	NEU	LDpred2 - SumStatTune - EAS	PRS-CS - SumStatTune - EAS	0.153	0.166	-0.013	0.241316
EAS	NEU	LDpred2 - SumStatTune - EAS	PRS-CS - SumStatTune - EUR	0.153	0.211	-0.058	0.0154949
EAS	NEU	LDpred2 - SumStatTune - EAS	PRS-CS-multi - IndivTune - EUR+EAS	0.153	0.232	-0.078	3.87658e-06
EAS	NEU	LDpred2 - SumStatTune - EAS	PRS-CS-multi - SumStatTune - EUR+EAS	0.153	0.235	-0.082	4.03181e-07
EAS	NEU	LDpred2 - SumStatTune - EAS	PRS-CSx - IndivTune - EUR+EAS	0.153	0.23	-0.077	3.11246e-05
EAS	NEU	LDpred2 - SumStatTune - EAS	PRS-CSx - SumStatTune - EUR+EAS	0.153	0.224	-0.07	0.000117705
EAS	NEU	LDpred2 - SumStatTune - EAS	QuickPRS - SumStatTune - EAS	0.153	0.147	0.006	0.589797
EAS	NEU	LDpred2 - SumStatTune - EAS	QuickPRS - SumStatTune - EUR	0.153	0.199	-0.045	0.0610026
EAS	NEU	LDpred2 - SumStatTune - EAS	QuickPRS-multi - IndivTune - EUR+EAS	0.153	0.215	-0.062	0.000671067
EAS	NEU	LDpred2 - SumStatTune - EAS	QuickPRS-multi - SumStatTune - EUR+EAS	0.153	0.216	-0.063	0.000157528
EAS	NEU	LDpred2 - SumStatTune - EAS	SBayesRC - SumStatTune - EAS	0.153	0.146	0.007	0.568022
EAS	NEU	LDpred2 - SumStatTune - EAS	SBayesRC - SumStatTune - EUR	0.153	0.223	-0.07	0.00359399
EAS	NEU	LDpred2 - SumStatTune - EAS	SBayesRC-multi - IndivTune - EUR+EAS	0.153	0.229	-0.076	0.000176137
EAS	NEU	LDpred2 - SumStatTune - EAS	SBayesRC-multi - SumStatTune - EUR+EAS	0.153	0.225	-0.072	3.07225e-05
EAS	NEU	LDpred2 - SumStatTune - EAS	X-Wing - IndivTune - EUR+EAS	0.153	0.235	-0.081	7.51076e-07
EAS	NEU	LDpred2 - SumStatTune - EAS	X-Wing - SumStatTune - EUR+EAS	0.153	0.232	-0.079	1.52234e-06
EAS	NEU	LDpred2 - SumStatTune - EAS	lassosum - IndivTune - EAS	0.153	0.139	0.014	0.248546
EAS	NEU	LDpred2 - SumStatTune - EAS	lassosum - IndivTune - EUR	0.153	0.213	-0.06	0.0144948
EAS	NEU	LDpred2 - SumStatTune - EAS	lassosum - SumStatTune - EAS	0.153	0.137	0.016	0.096761
EAS	NEU	LDpred2 - SumStatTune - EAS	lassosum - SumStatTune - EUR	0.153	0.213	-0.06	0.0144948
EAS	NEU	LDpred2 - SumStatTune - EAS	lassosum-multi - IndivTune - EUR+EAS	0.153	0.22	-0.067	0.000485124
EAS	NEU	LDpred2 - SumStatTune - EAS	lassosum-multi - SumStatTune - EUR+EAS	0.153	0.218	-0.065	8.57681e-05
EAS	NEU	LDpred2 - SumStatTune - EAS	pT+clump - IndivTune - EAS	0.153	0.112	0.041	0.0350283
EAS	NEU	LDpred2 - SumStatTune - EAS	pT+clump - IndivTune - EUR	0.153	0.138	0.015	0.568049
EAS	NEU	LDpred2 - SumStatTune - EAS	pT+clump-multi - IndivTune - EUR+EAS	0.153	0.166	-0.012	0.578944
EAS	NEU	LDpred2 - SumStatTune - EUR	All - IndivTune - EAS	0.205	0.185	0.02	0.356404
EAS	NEU	LDpred2 - SumStatTune - EUR	All - IndivTune - EUR	0.205	0.223	-0.018	0.0909569
EAS	NEU	LDpred2 - SumStatTune - EUR	All - IndivTune - EUR+EAS	0.205	0.236	-0.031	0.0196262
EAS	NEU	LDpred2 - SumStatTune - EUR	DBSLMM - IndivTune - EAS	0.205	0.149	0.056	0.0256192
EAS	NEU	LDpred2 - SumStatTune - EUR	DBSLMM - IndivTune - EUR	0.205	0.196	0.009	0.45213
EAS	NEU	LDpred2 - SumStatTune - EUR	DBSLMM - SumStatTune - EAS	0.205	0.148	0.057	0.022364
EAS	NEU	LDpred2 - SumStatTune - EUR	DBSLMM - SumStatTune - EUR	0.205	0.194	0.011	0.343761
EAS	NEU	LDpred2 - SumStatTune - EUR	DBSLMM-multi - IndivTune - EUR+EAS	0.205	0.213	-0.008	0.559159
EAS	NEU	LDpred2 - SumStatTune - EUR	DBSLMM-multi - SumStatTune - EUR+EAS	0.205	0.213	-0.008	0.597826
EAS	NEU	LDpred2 - SumStatTune - EUR	LDpred2 - IndivTune - EAS	0.205	0.165	0.04	0.0982452
EAS	NEU	LDpred2 - SumStatTune - EUR	LDpred2 - IndivTune - EUR	0.205	0.202	0.003	0.409093
EAS	NEU	LDpred2 - SumStatTune - EUR	LDpred2 - SumStatTune - EAS	0.205	0.153	0.052	0.0364006
EAS	NEU	LDpred2 - SumStatTune - EUR	LDpred2 - SumStatTune - EUR	0.196	0.196	NA	NA
EAS	NEU	LDpred2 - SumStatTune - EUR	LDpred2-multi - IndivTune - EUR+EAS	0.205	0.222	-0.017	0.0895165
EAS	NEU	LDpred2 - SumStatTune - EUR	LDpred2-multi - SumStatTune - EUR+EAS	0.205	0.225	-0.02	0.0572184
EAS	NEU	LDpred2 - SumStatTune - EUR	MegaPRS - IndivTune - EAS	0.205	0.151	0.054	0.0288874
EAS	NEU	LDpred2 - SumStatTune - EUR	MegaPRS - IndivTune - EUR	0.205	0.206	-0.001	0.963901
EAS	NEU	LDpred2 - SumStatTune - EUR	MegaPRS - SumStatTune - EAS	0.205	0.13	0.075	0.00258505
EAS	NEU	LDpred2 - SumStatTune - EUR	MegaPRS - SumStatTune - EUR	0.205	0.198	0.007	0.594323
EAS	NEU	LDpred2 - SumStatTune - EUR	MegaPRS-multi - IndivTune - EUR+EAS	0.205	0.224	-0.019	0.144676
EAS	NEU	LDpred2 - SumStatTune - EUR	MegaPRS-multi - SumStatTune - EUR+EAS	0.205	0.206	-0.001	0.944713
EAS	NEU	LDpred2 - SumStatTune - EUR	PRS-CS - IndivTune - EAS	0.205	0.166	0.039	0.123194
EAS	NEU	LDpred2 - SumStatTune - EUR	PRS-CS - IndivTune - EUR	0.205	0.208	-0.003	0.744145
EAS	NEU	LDpred2 - SumStatTune - EUR	PRS-CS - SumStatTune - EAS	0.205	0.166	0.039	0.123194
EAS	NEU	LDpred2 - SumStatTune - EUR	PRS-CS - SumStatTune - EUR	0.205	0.211	-0.006	0.548625
EAS	NEU	LDpred2 - SumStatTune - EUR	PRS-CS-multi - IndivTune - EUR+EAS	0.205	0.232	-0.027	0.0494508
EAS	NEU	LDpred2 - SumStatTune - EUR	PRS-CS-multi - SumStatTune - EUR+EAS	0.205	0.235	-0.03	0.0318867
EAS	NEU	LDpred2 - SumStatTune - EUR	PRS-CSx - IndivTune - EUR+EAS	0.205	0.23	-0.025	0.0722815
EAS	NEU	LDpred2 - SumStatTune - EUR	PRS-CSx - SumStatTune - EUR+EAS	0.205	0.224	-0.019	0.178444
EAS	NEU	LDpred2 - SumStatTune - EUR	QuickPRS - SumStatTune - EAS	0.205	0.147	0.058	0.019626
EAS	NEU	LDpred2 - SumStatTune - EUR	QuickPRS - SumStatTune - EUR	0.205	0.199	0.006	0.562544
EAS	NEU	LDpred2 - SumStatTune - EUR	QuickPRS-multi - IndivTune - EUR+EAS	0.205	0.215	-0.01	0.450857
EAS	NEU	LDpred2 - SumStatTune - EUR	QuickPRS-multi - SumStatTune - EUR+EAS	0.205	0.216	-0.011	0.43321
EAS	NEU	LDpred2 - SumStatTune - EUR	SBayesRC - SumStatTune - EAS	0.205	0.146	0.059	0.0137732
EAS	NEU	LDpred2 - SumStatTune - EUR	SBayesRC - SumStatTune - EUR	0.205	0.223	-0.018	0.0909569
EAS	NEU	LDpred2 - SumStatTune - EUR	SBayesRC-multi - IndivTune - EUR+EAS	0.205	0.229	-0.024	0.0404999
EAS	NEU	LDpred2 - SumStatTune - EUR	SBayesRC-multi - SumStatTune - EUR+EAS	0.205	0.225	-0.02	0.156454
EAS	NEU	LDpred2 - SumStatTune - EUR	X-Wing - IndivTune - EUR+EAS	0.205	0.235	-0.03	0.0389486
EAS	NEU	LDpred2 - SumStatTune - EUR	X-Wing - SumStatTune - EUR+EAS	0.205	0.232	-0.027	0.0592631
EAS	NEU	LDpred2 - SumStatTune - EUR	lassosum - IndivTune - EAS	0.205	0.139	0.066	0.00745555
EAS	NEU	LDpred2 - SumStatTune - EUR	lassosum - IndivTune - EUR	0.205	0.213	-0.008	0.481642
EAS	NEU	LDpred2 - SumStatTune - EUR	lassosum - SumStatTune - EAS	0.205	0.137	0.068	0.00583986
EAS	NEU	LDpred2 - SumStatTune - EUR	lassosum - SumStatTune - EUR	0.205	0.213	-0.008	0.481642
EAS	NEU	LDpred2 - SumStatTune - EUR	lassosum-multi - IndivTune - EUR+EAS	0.205	0.22	-0.015	0.234955
EAS	NEU	LDpred2 - SumStatTune - EUR	lassosum-multi - SumStatTune - EUR+EAS	0.205	0.218	-0.013	0.3768
EAS	NEU	LDpred2 - SumStatTune - EUR	pT+clump - IndivTune - EAS	0.205	0.112	0.093	0.000394969
EAS	NEU	LDpred2 - SumStatTune - EUR	pT+clump - IndivTune - EUR	0.205	0.138	0.067	0.000108274
EAS	NEU	LDpred2 - SumStatTune - EUR	pT+clump-multi - IndivTune - EUR+EAS	0.205	0.166	0.039	0.0262172
EAS	NEU	LDpred2-multi - IndivTune - EUR+EAS	All - IndivTune - EAS	0.222	0.185	0.038	0.0151056
EAS	NEU	LDpred2-multi - IndivTune - EUR+EAS	All - IndivTune - EUR	0.222	0.223	-0.001	0.963727
EAS	NEU	LDpred2-multi - IndivTune - EUR+EAS	All - IndivTune - EUR+EAS	0.222	0.236	-0.014	0.14114
EAS	NEU	LDpred2-multi - IndivTune - EUR+EAS	DBSLMM - IndivTune - EAS	0.222	0.149	0.073	5.13205e-05
EAS	NEU	LDpred2-multi - IndivTune - EUR+EAS	DBSLMM - IndivTune - EUR	0.222	0.196	0.026	0.0501621
EAS	NEU	LDpred2-multi - IndivTune - EUR+EAS	DBSLMM - SumStatTune - EAS	0.222	0.148	0.074	4.19427e-05
EAS	NEU	LDpred2-multi - IndivTune - EUR+EAS	DBSLMM - SumStatTune - EUR	0.222	0.194	0.028	0.0346178
EAS	NEU	LDpred2-multi - IndivTune - EUR+EAS	DBSLMM-multi - IndivTune - EUR+EAS	0.222	0.213	0.009	0.36402
EAS	NEU	LDpred2-multi - IndivTune - EUR+EAS	DBSLMM-multi - SumStatTune - EUR+EAS	0.222	0.213	0.01	0.344555
EAS	NEU	LDpred2-multi - IndivTune - EUR+EAS	LDpred2 - IndivTune - EAS	0.222	0.165	0.058	0.000228998
EAS	NEU	LDpred2-multi - IndivTune - EUR+EAS	LDpred2 - IndivTune - EUR	0.222	0.202	0.02	0.0272393
EAS	NEU	LDpred2-multi - IndivTune - EUR+EAS	LDpred2 - SumStatTune - EAS	0.222	0.153	0.069	5.13661e-05
EAS	NEU	LDpred2-multi - IndivTune - EUR+EAS	LDpred2 - SumStatTune - EUR	0.222	0.205	0.017	0.0895165
EAS	NEU	LDpred2-multi - IndivTune - EUR+EAS	LDpred2-multi - IndivTune - EUR+EAS	0.196	0.196	NA	NA
EAS	NEU	LDpred2-multi - IndivTune - EUR+EAS	LDpred2-multi - SumStatTune - EUR+EAS	0.222	0.225	-0.003	0.546136
EAS	NEU	LDpred2-multi - IndivTune - EUR+EAS	MegaPRS - IndivTune - EAS	0.222	0.151	0.072	5.83979e-05
EAS	NEU	LDpred2-multi - IndivTune - EUR+EAS	MegaPRS - IndivTune - EUR	0.222	0.206	0.017	0.229948
EAS	NEU	LDpred2-multi - IndivTune - EUR+EAS	MegaPRS - SumStatTune - EAS	0.222	0.13	0.093	6.64359e-07
EAS	NEU	LDpred2-multi - IndivTune - EUR+EAS	MegaPRS - SumStatTune - EUR	0.222	0.198	0.024	0.0821632
EAS	NEU	LDpred2-multi - IndivTune - EUR+EAS	MegaPRS-multi - IndivTune - EUR+EAS	0.222	0.224	-0.002	0.869778
EAS	NEU	LDpred2-multi - IndivTune - EUR+EAS	MegaPRS-multi - SumStatTune - EUR+EAS	0.222	0.206	0.016	0.142301
EAS	NEU	LDpred2-multi - IndivTune - EUR+EAS	PRS-CS - IndivTune - EAS	0.222	0.166	0.057	0.00150656
EAS	NEU	LDpred2-multi - IndivTune - EUR+EAS	PRS-CS - IndivTune - EUR	0.222	0.208	0.014	0.232691
EAS	NEU	LDpred2-multi - IndivTune - EUR+EAS	PRS-CS - SumStatTune - EAS	0.222	0.166	0.057	0.00150656
EAS	NEU	LDpred2-multi - IndivTune - EUR+EAS	PRS-CS - SumStatTune - EUR	0.222	0.211	0.011	0.336951
EAS	NEU	LDpred2-multi - IndivTune - EUR+EAS	PRS-CS-multi - IndivTune - EUR+EAS	0.222	0.232	-0.009	0.233609
EAS	NEU	LDpred2-multi - IndivTune - EUR+EAS	PRS-CS-multi - SumStatTune - EUR+EAS	0.222	0.235	-0.013	0.0974756
EAS	NEU	LDpred2-multi - IndivTune - EUR+EAS	PRS-CSx - IndivTune - EUR+EAS	0.222	0.23	-0.007	0.452313
EAS	NEU	LDpred2-multi - IndivTune - EUR+EAS	PRS-CSx - SumStatTune - EUR+EAS	0.222	0.224	-0.001	0.893517
EAS	NEU	LDpred2-multi - IndivTune - EUR+EAS	QuickPRS - SumStatTune - EAS	0.222	0.147	0.075	2.44056e-05
EAS	NEU	LDpred2-multi - IndivTune - EUR+EAS	QuickPRS - SumStatTune - EUR	0.222	0.199	0.024	0.0730354
EAS	NEU	LDpred2-multi - IndivTune - EUR+EAS	QuickPRS-multi - IndivTune - EUR+EAS	0.222	0.215	0.007	0.435381
EAS	NEU	LDpred2-multi - IndivTune - EUR+EAS	QuickPRS-multi - SumStatTune - EUR+EAS	0.222	0.216	0.006	0.521047
EAS	NEU	LDpred2-multi - IndivTune - EUR+EAS	SBayesRC - SumStatTune - EAS	0.222	0.146	0.076	8.49832e-06
EAS	NEU	LDpred2-multi - IndivTune - EUR+EAS	SBayesRC - SumStatTune - EUR	0.222	0.223	-0.001	0.963727
EAS	NEU	LDpred2-multi - IndivTune - EUR+EAS	SBayesRC-multi - IndivTune - EUR+EAS	0.222	0.229	-0.007	0.496882
EAS	NEU	LDpred2-multi - IndivTune - EUR+EAS	SBayesRC-multi - SumStatTune - EUR+EAS	0.222	0.225	-0.002	0.794363
EAS	NEU	LDpred2-multi - IndivTune - EUR+EAS	X-Wing - IndivTune - EUR+EAS	0.222	0.235	-0.012	0.164246
EAS	NEU	LDpred2-multi - IndivTune - EUR+EAS	X-Wing - SumStatTune - EUR+EAS	0.222	0.232	-0.01	0.273954
EAS	NEU	LDpred2-multi - IndivTune - EUR+EAS	lassosum - IndivTune - EAS	0.222	0.139	0.083	2.57824e-06
EAS	NEU	LDpred2-multi - IndivTune - EUR+EAS	lassosum - IndivTune - EUR	0.222	0.213	0.01	0.467722
EAS	NEU	LDpred2-multi - IndivTune - EUR+EAS	lassosum - SumStatTune - EAS	0.222	0.137	0.086	2.54935e-06
EAS	NEU	LDpred2-multi - IndivTune - EUR+EAS	lassosum - SumStatTune - EUR	0.222	0.213	0.01	0.467722
EAS	NEU	LDpred2-multi - IndivTune - EUR+EAS	lassosum-multi - IndivTune - EUR+EAS	0.222	0.22	0.002	0.845068
EAS	NEU	LDpred2-multi - IndivTune - EUR+EAS	lassosum-multi - SumStatTune - EUR+EAS	0.222	0.218	0.004	0.669025
EAS	NEU	LDpred2-multi - IndivTune - EUR+EAS	pT+clump - IndivTune - EAS	0.222	0.112	0.11	4.98219e-07
EAS	NEU	LDpred2-multi - IndivTune - EUR+EAS	pT+clump - IndivTune - EUR	0.222	0.138	0.085	8.8313e-06
EAS	NEU	LDpred2-multi - IndivTune - EUR+EAS	pT+clump-multi - IndivTune - EUR+EAS	0.222	0.166	0.057	0.000529666
EAS	NEU	LDpred2-multi - SumStatTune - EUR+EAS	All - IndivTune - EAS	0.225	0.185	0.041	0.00736502
EAS	NEU	LDpred2-multi - SumStatTune - EUR+EAS	All - IndivTune - EUR	0.225	0.223	0.002	0.851257
EAS	NEU	LDpred2-multi - SumStatTune - EUR+EAS	All - IndivTune - EUR+EAS	0.225	0.236	-0.011	0.280497
EAS	NEU	LDpred2-multi - SumStatTune - EUR+EAS	DBSLMM - IndivTune - EAS	0.225	0.149	0.076	2.15179e-05
EAS	NEU	LDpred2-multi - SumStatTune - EUR+EAS	DBSLMM - IndivTune - EUR	0.225	0.196	0.029	0.0410422
EAS	NEU	LDpred2-multi - SumStatTune - EUR+EAS	DBSLMM - SumStatTune - EAS	0.225	0.148	0.077	1.67281e-05
EAS	NEU	LDpred2-multi - SumStatTune - EUR+EAS	DBSLMM - SumStatTune - EUR	0.225	0.194	0.031	0.0283116
EAS	NEU	LDpred2-multi - SumStatTune - EUR+EAS	DBSLMM-multi - IndivTune - EUR+EAS	0.225	0.213	0.012	0.264985
EAS	NEU	LDpred2-multi - SumStatTune - EUR+EAS	DBSLMM-multi - SumStatTune - EUR+EAS	0.225	0.213	0.013	0.241624
EAS	NEU	LDpred2-multi - SumStatTune - EUR+EAS	LDpred2 - IndivTune - EAS	0.225	0.165	0.061	0.000119408
EAS	NEU	LDpred2-multi - SumStatTune - EUR+EAS	LDpred2 - IndivTune - EUR	0.225	0.202	0.023	0.0297397
EAS	NEU	LDpred2-multi - SumStatTune - EUR+EAS	LDpred2 - SumStatTune - EAS	0.225	0.153	0.072	1.88016e-06
EAS	NEU	LDpred2-multi - SumStatTune - EUR+EAS	LDpred2 - SumStatTune - EUR	0.225	0.205	0.02	0.0572184
EAS	NEU	LDpred2-multi - SumStatTune - EUR+EAS	LDpred2-multi - IndivTune - EUR+EAS	0.225	0.222	0.003	0.546136
EAS	NEU	LDpred2-multi - SumStatTune - EUR+EAS	LDpred2-multi - SumStatTune - EUR+EAS	0.196	0.196	NA	NA
EAS	NEU	LDpred2-multi - SumStatTune - EUR+EAS	MegaPRS - IndivTune - EAS	0.225	0.151	0.075	1.53613e-05
EAS	NEU	LDpred2-multi - SumStatTune - EUR+EAS	MegaPRS - IndivTune - EUR	0.225	0.206	0.02	0.164734
EAS	NEU	LDpred2-multi - SumStatTune - EUR+EAS	MegaPRS - SumStatTune - EAS	0.225	0.13	0.096	1.32909e-08
EAS	NEU	LDpred2-multi - SumStatTune - EUR+EAS	MegaPRS - SumStatTune - EUR	0.225	0.198	0.027	0.0641692
EAS	NEU	LDpred2-multi - SumStatTune - EUR+EAS	MegaPRS-multi - IndivTune - EUR+EAS	0.225	0.224	0.001	0.88923
EAS	NEU	LDpred2-multi - SumStatTune - EUR+EAS	MegaPRS-multi - SumStatTune - EUR+EAS	0.225	0.206	0.019	0.0599334
EAS	NEU	LDpred2-multi - SumStatTune - EUR+EAS	PRS-CS - IndivTune - EAS	0.225	0.166	0.06	0.000730953
EAS	NEU	LDpred2-multi - SumStatTune - EUR+EAS	PRS-CS - IndivTune - EUR	0.225	0.208	0.017	0.185271
EAS	NEU	LDpred2-multi - SumStatTune - EUR+EAS	PRS-CS - SumStatTune - EAS	0.225	0.166	0.06	0.000730953
EAS	NEU	LDpred2-multi - SumStatTune - EUR+EAS	PRS-CS - SumStatTune - EUR	0.225	0.211	0.014	0.265992
EAS	NEU	LDpred2-multi - SumStatTune - EUR+EAS	PRS-CS-multi - IndivTune - EUR+EAS	0.225	0.232	-0.006	0.486399
EAS	NEU	LDpred2-multi - SumStatTune - EUR+EAS	PRS-CS-multi - SumStatTune - EUR+EAS	0.225	0.235	-0.01	0.255704
EAS	NEU	LDpred2-multi - SumStatTune - EUR+EAS	PRS-CSx - IndivTune - EUR+EAS	0.225	0.23	-0.004	0.671364
EAS	NEU	LDpred2-multi - SumStatTune - EUR+EAS	PRS-CSx - SumStatTune - EUR+EAS	0.225	0.224	0.002	0.865572
EAS	NEU	LDpred2-multi - SumStatTune - EUR+EAS	QuickPRS - SumStatTune - EAS	0.225	0.147	0.078	5.43175e-06
EAS	NEU	LDpred2-multi - SumStatTune - EUR+EAS	QuickPRS - SumStatTune - EUR	0.225	0.199	0.027	0.0495134
EAS	NEU	LDpred2-multi - SumStatTune - EUR+EAS	QuickPRS-multi - IndivTune - EUR+EAS	0.225	0.215	0.01	0.272029
EAS	NEU	LDpred2-multi - SumStatTune - EUR+EAS	QuickPRS-multi - SumStatTune - EUR+EAS	0.225	0.216	0.009	0.32614
EAS	NEU	LDpred2-multi - SumStatTune - EUR+EAS	SBayesRC - SumStatTune - EAS	0.225	0.146	0.079	1.24942e-06
EAS	NEU	LDpred2-multi - SumStatTune - EUR+EAS	SBayesRC - SumStatTune - EUR	0.225	0.223	0.002	0.851257
EAS	NEU	LDpred2-multi - SumStatTune - EUR+EAS	SBayesRC-multi - IndivTune - EUR+EAS	0.225	0.229	-0.004	0.72906
EAS	NEU	LDpred2-multi - SumStatTune - EUR+EAS	SBayesRC-multi - SumStatTune - EUR+EAS	0.225	0.225	0.001	0.95018
EAS	NEU	LDpred2-multi - SumStatTune - EUR+EAS	X-Wing - IndivTune - EUR+EAS	0.225	0.235	-0.009	0.320309
EAS	NEU	LDpred2-multi - SumStatTune - EUR+EAS	X-Wing - SumStatTune - EUR+EAS	0.225	0.232	-0.007	0.464236
EAS	NEU	LDpred2-multi - SumStatTune - EUR+EAS	lassosum - IndivTune - EAS	0.225	0.139	0.086	5.52964e-07
EAS	NEU	LDpred2-multi - SumStatTune - EUR+EAS	lassosum - IndivTune - EUR	0.225	0.213	0.013	0.365056
EAS	NEU	LDpred2-multi - SumStatTune - EUR+EAS	lassosum - SumStatTune - EAS	0.225	0.137	0.089	9.8591e-08
EAS	NEU	LDpred2-multi - SumStatTune - EUR+EAS	lassosum - SumStatTune - EUR	0.225	0.213	0.013	0.365056
EAS	NEU	LDpred2-multi - SumStatTune - EUR+EAS	lassosum-multi - IndivTune - EUR+EAS	0.225	0.22	0.005	0.63547
EAS	NEU	LDpred2-multi - SumStatTune - EUR+EAS	lassosum-multi - SumStatTune - EUR+EAS	0.225	0.218	0.007	0.437038
EAS	NEU	LDpred2-multi - SumStatTune - EUR+EAS	pT+clump - IndivTune - EAS	0.225	0.112	0.113	1.67812e-07
EAS	NEU	LDpred2-multi - SumStatTune - EUR+EAS	pT+clump - IndivTune - EUR	0.225	0.138	0.088	5.69628e-06
EAS	NEU	LDpred2-multi - SumStatTune - EUR+EAS	pT+clump-multi - IndivTune - EUR+EAS	0.225	0.166	0.06	0.000282244
EAS	NEU	MegaPRS - IndivTune - EAS	All - IndivTune - EAS	0.151	0.185	-0.034	0.0236666
EAS	NEU	MegaPRS - IndivTune - EAS	All - IndivTune - EUR	0.151	0.223	-0.072	0.00287791
EAS	NEU	MegaPRS - IndivTune - EAS	All - IndivTune - EUR+EAS	0.151	0.236	-0.085	7.94803e-06
EAS	NEU	MegaPRS - IndivTune - EAS	DBSLMM - IndivTune - EAS	0.151	0.149	0.001	0.919093
EAS	NEU	MegaPRS - IndivTune - EAS	DBSLMM - IndivTune - EUR	0.151	0.196	-0.045	0.0673332
EAS	NEU	MegaPRS - IndivTune - EAS	DBSLMM - SumStatTune - EAS	0.151	0.148	0.002	0.859585
EAS	NEU	MegaPRS - IndivTune - EAS	DBSLMM - SumStatTune - EUR	0.151	0.194	-0.043	0.0818505
EAS	NEU	MegaPRS - IndivTune - EAS	DBSLMM-multi - IndivTune - EUR+EAS	0.151	0.213	-0.063	0.000894795
EAS	NEU	MegaPRS - IndivTune - EAS	DBSLMM-multi - SumStatTune - EUR+EAS	0.151	0.213	-0.062	0.000609865
EAS	NEU	MegaPRS - IndivTune - EAS	LDpred2 - IndivTune - EAS	0.151	0.165	-0.014	0.184067
EAS	NEU	MegaPRS - IndivTune - EAS	LDpred2 - IndivTune - EUR	0.151	0.202	-0.051	0.037297
EAS	NEU	MegaPRS - IndivTune - EAS	LDpred2 - SumStatTune - EAS	0.151	0.153	-0.003	0.826195
EAS	NEU	MegaPRS - IndivTune - EAS	LDpred2 - SumStatTune - EUR	0.151	0.205	-0.054	0.0288874
EAS	NEU	MegaPRS - IndivTune - EAS	LDpred2-multi - IndivTune - EUR+EAS	0.151	0.222	-0.072	5.83979e-05
EAS	NEU	MegaPRS - IndivTune - EAS	LDpred2-multi - SumStatTune - EUR+EAS	0.151	0.225	-0.075	1.53613e-05
EAS	NEU	MegaPRS - IndivTune - EAS	MegaPRS - IndivTune - EAS	0.196	0.196	NA	NA
EAS	NEU	MegaPRS - IndivTune - EAS	MegaPRS - IndivTune - EUR	0.151	0.206	-0.055	0.0288418
EAS	NEU	MegaPRS - IndivTune - EAS	MegaPRS - SumStatTune - EAS	0.151	0.13	0.021	0.0921402
EAS	NEU	MegaPRS - IndivTune - EAS	MegaPRS - SumStatTune - EUR	0.151	0.198	-0.047	0.0498303
EAS	NEU	MegaPRS - IndivTune - EAS	MegaPRS-multi - IndivTune - EUR+EAS	0.151	0.224	-0.073	2.93508e-05
EAS	NEU	MegaPRS - IndivTune - EAS	MegaPRS-multi - SumStatTune - EUR+EAS	0.151	0.206	-0.055	0.00104189
EAS	NEU	MegaPRS - IndivTune - EAS	PRS-CS - IndivTune - EAS	0.151	0.166	-0.015	0.154528
EAS	NEU	MegaPRS - IndivTune - EAS	PRS-CS - IndivTune - EUR	0.151	0.208	-0.058	0.0178943
EAS	NEU	MegaPRS - IndivTune - EAS	PRS-CS - SumStatTune - EAS	0.151	0.166	-0.015	0.154528
EAS	NEU	MegaPRS - IndivTune - EAS	PRS-CS - SumStatTune - EUR	0.151	0.211	-0.06	0.012848
EAS	NEU	MegaPRS - IndivTune - EAS	PRS-CS-multi - IndivTune - EUR+EAS	0.151	0.232	-0.081	3.03717e-06
EAS	NEU	MegaPRS - IndivTune - EAS	PRS-CS-multi - SumStatTune - EUR+EAS	0.151	0.235	-0.085	3.07341e-07
EAS	NEU	MegaPRS - IndivTune - EAS	PRS-CSx - IndivTune - EUR+EAS	0.151	0.23	-0.079	6.93251e-05
EAS	NEU	MegaPRS - IndivTune - EAS	PRS-CSx - SumStatTune - EUR+EAS	0.151	0.224	-0.073	0.000120928
EAS	NEU	MegaPRS - IndivTune - EAS	QuickPRS - SumStatTune - EAS	0.151	0.147	0.004	0.281129
EAS	NEU	MegaPRS - IndivTune - EAS	QuickPRS - SumStatTune - EUR	0.151	0.199	-0.048	0.0508449
EAS	NEU	MegaPRS - IndivTune - EAS	QuickPRS-multi - IndivTune - EUR+EAS	0.151	0.215	-0.064	0.000173802
EAS	NEU	MegaPRS - IndivTune - EAS	QuickPRS-multi - SumStatTune - EUR+EAS	0.151	0.216	-0.066	1.53185e-05
EAS	NEU	MegaPRS - IndivTune - EAS	SBayesRC - SumStatTune - EAS	0.151	0.146	0.004	0.769664
EAS	NEU	MegaPRS - IndivTune - EAS	SBayesRC - SumStatTune - EUR	0.151	0.223	-0.072	0.00287791
EAS	NEU	MegaPRS - IndivTune - EAS	SBayesRC-multi - IndivTune - EUR+EAS	0.151	0.229	-0.078	0.000183849
EAS	NEU	MegaPRS - IndivTune - EAS	SBayesRC-multi - SumStatTune - EUR+EAS	0.151	0.225	-0.074	5.48598e-05
EAS	NEU	MegaPRS - IndivTune - EAS	X-Wing - IndivTune - EUR+EAS	0.151	0.235	-0.084	1.3041e-06
EAS	NEU	MegaPRS - IndivTune - EAS	X-Wing - SumStatTune - EUR+EAS	0.151	0.232	-0.082	1.69443e-06
EAS	NEU	MegaPRS - IndivTune - EAS	lassosum - IndivTune - EAS	0.151	0.139	0.011	0.479392
EAS	NEU	MegaPRS - IndivTune - EAS	lassosum - IndivTune - EUR	0.151	0.213	-0.062	0.0119316
EAS	NEU	MegaPRS - IndivTune - EAS	lassosum - SumStatTune - EAS	0.151	0.137	0.014	0.368779
EAS	NEU	MegaPRS - IndivTune - EAS	lassosum - SumStatTune - EUR	0.151	0.213	-0.062	0.0119316
EAS	NEU	MegaPRS - IndivTune - EAS	lassosum-multi - IndivTune - EUR+EAS	0.151	0.22	-0.07	0.000709293
EAS	NEU	MegaPRS - IndivTune - EAS	lassosum-multi - SumStatTune - EUR+EAS	0.151	0.218	-0.067	0.000344594
EAS	NEU	MegaPRS - IndivTune - EAS	pT+clump - IndivTune - EAS	0.151	0.112	0.038	0.0763979
EAS	NEU	MegaPRS - IndivTune - EAS	pT+clump - IndivTune - EUR	0.151	0.138	0.013	0.63632
EAS	NEU	MegaPRS - IndivTune - EAS	pT+clump-multi - IndivTune - EUR+EAS	0.151	0.166	-0.015	0.525316
EAS	NEU	MegaPRS - IndivTune - EUR	All - IndivTune - EAS	0.206	0.185	0.021	0.340073
EAS	NEU	MegaPRS - IndivTune - EUR	All - IndivTune - EUR	0.206	0.223	-0.017	0.15064
EAS	NEU	MegaPRS - IndivTune - EUR	All - IndivTune - EUR+EAS	0.206	0.236	-0.031	0.0290882
EAS	NEU	MegaPRS - IndivTune - EUR	DBSLMM - IndivTune - EAS	0.206	0.149	0.056	0.0254338
EAS	NEU	MegaPRS - IndivTune - EUR	DBSLMM - IndivTune - EUR	0.206	0.196	0.01	0.485783
EAS	NEU	MegaPRS - IndivTune - EUR	DBSLMM - SumStatTune - EAS	0.206	0.148	0.057	0.0222271
EAS	NEU	MegaPRS - IndivTune - EUR	DBSLMM - SumStatTune - EUR	0.206	0.194	0.012	0.397906
EAS	NEU	MegaPRS - IndivTune - EUR	DBSLMM-multi - IndivTune - EUR+EAS	0.206	0.213	-0.008	0.614562
EAS	NEU	MegaPRS - IndivTune - EUR	DBSLMM-multi - SumStatTune - EUR+EAS	0.206	0.213	-0.007	0.650523
EAS	NEU	MegaPRS - IndivTune - EUR	LDpred2 - IndivTune - EAS	0.206	0.165	0.041	0.096844
EAS	NEU	MegaPRS - IndivTune - EUR	LDpred2 - IndivTune - EUR	0.206	0.202	0.004	0.756703
EAS	NEU	MegaPRS - IndivTune - EUR	LDpred2 - SumStatTune - EAS	0.206	0.153	0.052	0.034623
EAS	NEU	MegaPRS - IndivTune - EUR	LDpred2 - SumStatTune - EUR	0.206	0.205	0.001	0.963901
EAS	NEU	MegaPRS - IndivTune - EUR	LDpred2-multi - IndivTune - EUR+EAS	0.206	0.222	-0.017	0.229948
EAS	NEU	MegaPRS - IndivTune - EUR	LDpred2-multi - SumStatTune - EUR+EAS	0.206	0.225	-0.02	0.164734
EAS	NEU	MegaPRS - IndivTune - EUR	MegaPRS - IndivTune - EAS	0.206	0.151	0.055	0.0288418
EAS	NEU	MegaPRS - IndivTune - EUR	MegaPRS - IndivTune - EUR	0.196	0.196	NA	NA
EAS	NEU	MegaPRS - IndivTune - EUR	MegaPRS - SumStatTune - EAS	0.206	0.13	0.076	0.00241749
EAS	NEU	MegaPRS - IndivTune - EUR	MegaPRS - SumStatTune - EUR	0.206	0.198	0.008	0.592436
EAS	NEU	MegaPRS - IndivTune - EUR	MegaPRS-multi - IndivTune - EUR+EAS	0.206	0.224	-0.018	0.0314465
EAS	NEU	MegaPRS - IndivTune - EUR	MegaPRS-multi - SumStatTune - EUR+EAS	0.206	0.206	-0.001	0.971786
EAS	NEU	MegaPRS - IndivTune - EUR	PRS-CS - IndivTune - EAS	0.206	0.166	0.04	0.12026
EAS	NEU	MegaPRS - IndivTune - EUR	PRS-CS - IndivTune - EUR	0.206	0.208	-0.003	0.827388
EAS	NEU	MegaPRS - IndivTune - EUR	PRS-CS - SumStatTune - EAS	0.206	0.166	0.04	0.12026
EAS	NEU	MegaPRS - IndivTune - EUR	PRS-CS - SumStatTune - EUR	0.206	0.211	-0.006	0.66343
EAS	NEU	MegaPRS - IndivTune - EUR	PRS-CS-multi - IndivTune - EUR+EAS	0.206	0.232	-0.026	0.0868547
EAS	NEU	MegaPRS - IndivTune - EUR	PRS-CS-multi - SumStatTune - EUR+EAS	0.206	0.235	-0.03	0.0570814
EAS	NEU	MegaPRS - IndivTune - EUR	PRS-CSx - IndivTune - EUR+EAS	0.206	0.23	-0.024	0.0966954
EAS	NEU	MegaPRS - IndivTune - EUR	PRS-CSx - SumStatTune - EUR+EAS	0.206	0.224	-0.018	0.221152
EAS	NEU	MegaPRS - IndivTune - EUR	QuickPRS - SumStatTune - EAS	0.206	0.147	0.059	0.019527
EAS	NEU	MegaPRS - IndivTune - EUR	QuickPRS - SumStatTune - EUR	0.206	0.199	0.007	0.429445
EAS	NEU	MegaPRS - IndivTune - EUR	QuickPRS-multi - IndivTune - EUR+EAS	0.206	0.215	-0.009	0.431664
EAS	NEU	MegaPRS - IndivTune - EUR	QuickPRS-multi - SumStatTune - EUR+EAS	0.206	0.216	-0.011	0.424685
EAS	NEU	MegaPRS - IndivTune - EUR	SBayesRC - SumStatTune - EAS	0.206	0.146	0.059	0.013544
EAS	NEU	MegaPRS - IndivTune - EUR	SBayesRC - SumStatTune - EUR	0.206	0.223	-0.017	0.15064
EAS	NEU	MegaPRS - IndivTune - EUR	SBayesRC-multi - IndivTune - EUR+EAS	0.206	0.229	-0.023	0.0703766
EAS	NEU	MegaPRS - IndivTune - EUR	SBayesRC-multi - SumStatTune - EUR+EAS	0.206	0.225	-0.019	0.195419
EAS	NEU	MegaPRS - IndivTune - EUR	X-Wing - IndivTune - EUR+EAS	0.206	0.235	-0.029	0.0536768
EAS	NEU	MegaPRS - IndivTune - EUR	X-Wing - SumStatTune - EUR+EAS	0.206	0.232	-0.027	0.0798513
EAS	NEU	MegaPRS - IndivTune - EUR	lassosum - IndivTune - EAS	0.206	0.139	0.066	0.0075158
EAS	NEU	MegaPRS - IndivTune - EUR	lassosum - IndivTune - EUR	0.206	0.213	-0.007	0.549059
EAS	NEU	MegaPRS - IndivTune - EUR	lassosum - SumStatTune - EAS	0.206	0.137	0.069	0.00561475
EAS	NEU	MegaPRS - IndivTune - EUR	lassosum - SumStatTune - EUR	0.206	0.213	-0.007	0.549059
EAS	NEU	MegaPRS - IndivTune - EUR	lassosum-multi - IndivTune - EUR+EAS	0.206	0.22	-0.015	0.282387
EAS	NEU	MegaPRS - IndivTune - EUR	lassosum-multi - SumStatTune - EUR+EAS	0.206	0.218	-0.012	0.415801
EAS	NEU	MegaPRS - IndivTune - EUR	pT+clump - IndivTune - EAS	0.206	0.112	0.093	0.000368948
EAS	NEU	MegaPRS - IndivTune - EUR	pT+clump - IndivTune - EUR	0.206	0.138	0.068	0.000142596
EAS	NEU	MegaPRS - IndivTune - EUR	pT+clump-multi - IndivTune - EUR+EAS	0.206	0.166	0.04	0.0274804
EAS	NEU	MegaPRS - SumStatTune - EAS	All - IndivTune - EAS	0.13	0.185	-0.055	0.000170766
EAS	NEU	MegaPRS - SumStatTune - EAS	All - IndivTune - EUR	0.13	0.223	-0.093	0.000114433
EAS	NEU	MegaPRS - SumStatTune - EAS	All - IndivTune - EUR+EAS	0.13	0.236	-0.106	1.95764e-08
EAS	NEU	MegaPRS - SumStatTune - EAS	DBSLMM - IndivTune - EAS	0.13	0.149	-0.02	0.174147
EAS	NEU	MegaPRS - SumStatTune - EAS	DBSLMM - IndivTune - EUR	0.13	0.196	-0.066	0.0070457
EAS	NEU	MegaPRS - SumStatTune - EAS	DBSLMM - SumStatTune - EAS	0.13	0.148	-0.018	0.196953
EAS	NEU	MegaPRS - SumStatTune - EAS	DBSLMM - SumStatTune - EUR	0.13	0.194	-0.064	0.00951454
EAS	NEU	MegaPRS - SumStatTune - EAS	DBSLMM-multi - IndivTune - EUR+EAS	0.13	0.213	-0.084	1.14508e-05
EAS	NEU	MegaPRS - SumStatTune - EAS	DBSLMM-multi - SumStatTune - EUR+EAS	0.13	0.213	-0.083	4.89595e-06
EAS	NEU	MegaPRS - SumStatTune - EAS	LDpred2 - IndivTune - EAS	0.13	0.165	-0.035	0.00856285
EAS	NEU	MegaPRS - SumStatTune - EAS	LDpred2 - IndivTune - EUR	0.13	0.202	-0.072	0.00342326
EAS	NEU	MegaPRS - SumStatTune - EAS	LDpred2 - SumStatTune - EAS	0.13	0.153	-0.023	0.016764
EAS	NEU	MegaPRS - SumStatTune - EAS	LDpred2 - SumStatTune - EUR	0.13	0.205	-0.075	0.00258505
EAS	NEU	MegaPRS - SumStatTune - EAS	LDpred2-multi - IndivTune - EUR+EAS	0.13	0.222	-0.093	6.64359e-07
EAS	NEU	MegaPRS - SumStatTune - EAS	LDpred2-multi - SumStatTune - EUR+EAS	0.13	0.225	-0.096	1.32909e-08
EAS	NEU	MegaPRS - SumStatTune - EAS	MegaPRS - IndivTune - EAS	0.13	0.151	-0.021	0.0921402
EAS	NEU	MegaPRS - SumStatTune - EAS	MegaPRS - IndivTune - EUR	0.13	0.206	-0.076	0.00241749
EAS	NEU	MegaPRS - SumStatTune - EAS	MegaPRS - SumStatTune - EAS	0.196	0.196	NA	NA
EAS	NEU	MegaPRS - SumStatTune - EAS	MegaPRS - SumStatTune - EUR	0.13	0.198	-0.068	0.0052121
EAS	NEU	MegaPRS - SumStatTune - EAS	MegaPRS-multi - IndivTune - EUR+EAS	0.13	0.224	-0.094	7.73552e-07
EAS	NEU	MegaPRS - SumStatTune - EAS	MegaPRS-multi - SumStatTune - EUR+EAS	0.13	0.206	-0.076	2.05098e-07
EAS	NEU	MegaPRS - SumStatTune - EAS	PRS-CS - IndivTune - EAS	0.13	0.166	-0.036	0.0131509
EAS	NEU	MegaPRS - SumStatTune - EAS	PRS-CS - IndivTune - EUR	0.13	0.208	-0.079	0.00115016
EAS	NEU	MegaPRS - SumStatTune - EAS	PRS-CS - SumStatTune - EAS	0.13	0.166	-0.036	0.0131509
EAS	NEU	MegaPRS - SumStatTune - EAS	PRS-CS - SumStatTune - EUR	0.13	0.211	-0.081	0.000740351
EAS	NEU	MegaPRS - SumStatTune - EAS	PRS-CS-multi - IndivTune - EUR+EAS	0.13	0.232	-0.102	2.8321e-08
EAS	NEU	MegaPRS - SumStatTune - EAS	PRS-CS-multi - SumStatTune - EUR+EAS	0.13	0.235	-0.106	2.58074e-09
EAS	NEU	MegaPRS - SumStatTune - EAS	PRS-CSx - IndivTune - EUR+EAS	0.13	0.23	-0.1	1.00275e-07
EAS	NEU	MegaPRS - SumStatTune - EAS	PRS-CSx - SumStatTune - EUR+EAS	0.13	0.224	-0.094	7.08423e-07
EAS	NEU	MegaPRS - SumStatTune - EAS	QuickPRS - SumStatTune - EAS	0.13	0.147	-0.017	0.145818
EAS	NEU	MegaPRS - SumStatTune - EAS	QuickPRS - SumStatTune - EUR	0.13	0.199	-0.069	0.00474081
EAS	NEU	MegaPRS - SumStatTune - EAS	QuickPRS-multi - IndivTune - EUR+EAS	0.13	0.215	-0.085	3.58116e-06
EAS	NEU	MegaPRS - SumStatTune - EAS	QuickPRS-multi - SumStatTune - EUR+EAS	0.13	0.216	-0.086	3.3391e-07
EAS	NEU	MegaPRS - SumStatTune - EAS	SBayesRC - SumStatTune - EAS	0.13	0.146	-0.017	0.186374
EAS	NEU	MegaPRS - SumStatTune - EAS	SBayesRC - SumStatTune - EUR	0.13	0.223	-0.093	0.000114433
EAS	NEU	MegaPRS - SumStatTune - EAS	SBayesRC-multi - IndivTune - EUR+EAS	0.13	0.229	-0.099	1.33122e-06
EAS	NEU	MegaPRS - SumStatTune - EAS	SBayesRC-multi - SumStatTune - EUR+EAS	0.13	0.225	-0.095	6.91656e-08
EAS	NEU	MegaPRS - SumStatTune - EAS	X-Wing - IndivTune - EUR+EAS	0.13	0.235	-0.105	2.8041e-09
EAS	NEU	MegaPRS - SumStatTune - EAS	X-Wing - SumStatTune - EUR+EAS	0.13	0.232	-0.102	7.91823e-09
EAS	NEU	MegaPRS - SumStatTune - EAS	lassosum - IndivTune - EAS	0.13	0.139	-0.009	0.520534
EAS	NEU	MegaPRS - SumStatTune - EAS	lassosum - IndivTune - EUR	0.13	0.213	-0.083	0.000707534
EAS	NEU	MegaPRS - SumStatTune - EAS	lassosum - SumStatTune - EAS	0.13	0.137	-0.007	0.533497
EAS	NEU	MegaPRS - SumStatTune - EAS	lassosum - SumStatTune - EUR	0.13	0.213	-0.083	0.000707534
EAS	NEU	MegaPRS - SumStatTune - EAS	lassosum-multi - IndivTune - EUR+EAS	0.13	0.22	-0.091	5.85608e-06
EAS	NEU	MegaPRS - SumStatTune - EAS	lassosum-multi - SumStatTune - EUR+EAS	0.13	0.218	-0.088	2.25324e-07
EAS	NEU	MegaPRS - SumStatTune - EAS	pT+clump - IndivTune - EAS	0.13	0.112	0.018	0.331748
EAS	NEU	MegaPRS - SumStatTune - EAS	pT+clump - IndivTune - EUR	0.13	0.138	-0.008	0.762894
EAS	NEU	MegaPRS - SumStatTune - EAS	pT+clump-multi - IndivTune - EUR+EAS	0.13	0.166	-0.036	0.100935
EAS	NEU	MegaPRS - SumStatTune - EUR	All - IndivTune - EAS	0.198	0.185	0.013	0.538845
EAS	NEU	MegaPRS - SumStatTune - EUR	All - IndivTune - EUR	0.198	0.223	-0.025	0.0352804
EAS	NEU	MegaPRS - SumStatTune - EUR	All - IndivTune - EUR+EAS	0.198	0.236	-0.038	0.00569865
EAS	NEU	MegaPRS - SumStatTune - EUR	DBSLMM - IndivTune - EAS	0.198	0.149	0.049	0.0469123
EAS	NEU	MegaPRS - SumStatTune - EUR	DBSLMM - IndivTune - EUR	0.198	0.196	0.002	0.881564
EAS	NEU	MegaPRS - SumStatTune - EUR	DBSLMM - SumStatTune - EAS	0.198	0.148	0.05	0.0416955
EAS	NEU	MegaPRS - SumStatTune - EUR	DBSLMM - SumStatTune - EUR	0.198	0.194	0.004	0.756239
EAS	NEU	MegaPRS - SumStatTune - EUR	DBSLMM-multi - IndivTune - EUR+EAS	0.198	0.213	-0.015	0.30474
EAS	NEU	MegaPRS - SumStatTune - EUR	DBSLMM-multi - SumStatTune - EUR+EAS	0.198	0.213	-0.015	0.332328
EAS	NEU	MegaPRS - SumStatTune - EUR	LDpred2 - IndivTune - EAS	0.198	0.165	0.033	0.158473
EAS	NEU	MegaPRS - SumStatTune - EUR	LDpred2 - IndivTune - EUR	0.198	0.202	-0.004	0.759131
EAS	NEU	MegaPRS - SumStatTune - EUR	LDpred2 - SumStatTune - EAS	0.198	0.153	0.045	0.0639214
EAS	NEU	MegaPRS - SumStatTune - EUR	LDpred2 - SumStatTune - EUR	0.198	0.205	-0.007	0.594323
EAS	NEU	MegaPRS - SumStatTune - EUR	LDpred2-multi - IndivTune - EUR+EAS	0.198	0.222	-0.024	0.0821632
EAS	NEU	MegaPRS - SumStatTune - EUR	LDpred2-multi - SumStatTune - EUR+EAS	0.198	0.225	-0.027	0.0641692
EAS	NEU	MegaPRS - SumStatTune - EUR	MegaPRS - IndivTune - EAS	0.198	0.151	0.047	0.0498303
EAS	NEU	MegaPRS - SumStatTune - EUR	MegaPRS - IndivTune - EUR	0.198	0.206	-0.008	0.592436
EAS	NEU	MegaPRS - SumStatTune - EUR	MegaPRS - SumStatTune - EAS	0.198	0.13	0.068	0.0052121
EAS	NEU	MegaPRS - SumStatTune - EUR	MegaPRS - SumStatTune - EUR	0.196	0.196	NA	NA
EAS	NEU	MegaPRS - SumStatTune - EUR	MegaPRS-multi - IndivTune - EUR+EAS	0.198	0.224	-0.026	0.0707626
EAS	NEU	MegaPRS - SumStatTune - EUR	MegaPRS-multi - SumStatTune - EUR+EAS	0.198	0.206	-0.008	0.45489
EAS	NEU	MegaPRS - SumStatTune - EUR	PRS-CS - IndivTune - EAS	0.198	0.166	0.032	0.193177
EAS	NEU	MegaPRS - SumStatTune - EUR	PRS-CS - IndivTune - EUR	0.198	0.208	-0.01	0.393245
EAS	NEU	MegaPRS - SumStatTune - EUR	PRS-CS - SumStatTune - EAS	0.198	0.166	0.032	0.193177
EAS	NEU	MegaPRS - SumStatTune - EUR	PRS-CS - SumStatTune - EUR	0.198	0.211	-0.013	0.276041
EAS	NEU	MegaPRS - SumStatTune - EUR	PRS-CS-multi - IndivTune - EUR+EAS	0.198	0.232	-0.034	0.0172106
EAS	NEU	MegaPRS - SumStatTune - EUR	PRS-CS-multi - SumStatTune - EUR+EAS	0.198	0.235	-0.037	0.0100869
EAS	NEU	MegaPRS - SumStatTune - EUR	PRS-CSx - IndivTune - EUR+EAS	0.198	0.23	-0.032	0.0292887
EAS	NEU	MegaPRS - SumStatTune - EUR	PRS-CSx - SumStatTune - EUR+EAS	0.198	0.224	-0.026	0.06903
EAS	NEU	MegaPRS - SumStatTune - EUR	QuickPRS - SumStatTune - EAS	0.198	0.147	0.051	0.0349883
EAS	NEU	MegaPRS - SumStatTune - EUR	QuickPRS - SumStatTune - EUR	0.198	0.199	-0.001	0.947623
EAS	NEU	MegaPRS - SumStatTune - EUR	QuickPRS-multi - IndivTune - EUR+EAS	0.198	0.215	-0.017	0.146915
EAS	NEU	MegaPRS - SumStatTune - EUR	QuickPRS-multi - SumStatTune - EUR+EAS	0.198	0.216	-0.018	0.158478
EAS	NEU	MegaPRS - SumStatTune - EUR	SBayesRC - SumStatTune - EAS	0.198	0.146	0.052	0.0249688
EAS	NEU	MegaPRS - SumStatTune - EUR	SBayesRC - SumStatTune - EUR	0.198	0.223	-0.025	0.0352804
EAS	NEU	MegaPRS - SumStatTune - EUR	SBayesRC-multi - IndivTune - EUR+EAS	0.198	0.229	-0.031	0.0115383
EAS	NEU	MegaPRS - SumStatTune - EUR	SBayesRC-multi - SumStatTune - EUR+EAS	0.198	0.225	-0.027	0.0554597
EAS	NEU	MegaPRS - SumStatTune - EUR	X-Wing - IndivTune - EUR+EAS	0.198	0.235	-0.037	0.0154218
EAS	NEU	MegaPRS - SumStatTune - EUR	X-Wing - SumStatTune - EUR+EAS	0.198	0.232	-0.034	0.0234819
EAS	NEU	MegaPRS - SumStatTune - EUR	lassosum - IndivTune - EAS	0.198	0.139	0.059	0.0146448
EAS	NEU	MegaPRS - SumStatTune - EUR	lassosum - IndivTune - EUR	0.198	0.213	-0.015	0.307992
EAS	NEU	MegaPRS - SumStatTune - EUR	lassosum - SumStatTune - EAS	0.198	0.137	0.061	0.0116075
EAS	NEU	MegaPRS - SumStatTune - EUR	lassosum - SumStatTune - EUR	0.198	0.213	-0.015	0.307992
EAS	NEU	MegaPRS - SumStatTune - EUR	lassosum-multi - IndivTune - EUR+EAS	0.198	0.22	-0.022	0.137935
EAS	NEU	MegaPRS - SumStatTune - EUR	lassosum-multi - SumStatTune - EUR+EAS	0.198	0.218	-0.02	0.217125
EAS	NEU	MegaPRS - SumStatTune - EUR	pT+clump - IndivTune - EAS	0.198	0.112	0.086	0.000939718
EAS	NEU	MegaPRS - SumStatTune - EUR	pT+clump - IndivTune - EUR	0.198	0.138	0.06	0.00257106
EAS	NEU	MegaPRS - SumStatTune - EUR	pT+clump-multi - IndivTune - EUR+EAS	0.198	0.166	0.032	0.0973922
EAS	NEU	MegaPRS-multi - IndivTune - EUR+EAS	All - IndivTune - EAS	0.224	0.185	0.039	0.018988
EAS	NEU	MegaPRS-multi - IndivTune - EUR+EAS	All - IndivTune - EUR	0.224	0.223	0.001	0.93413
EAS	NEU	MegaPRS-multi - IndivTune - EUR+EAS	All - IndivTune - EUR+EAS	0.224	0.236	-0.012	0.26959
EAS	NEU	MegaPRS-multi - IndivTune - EUR+EAS	DBSLMM - IndivTune - EAS	0.224	0.149	0.075	0.000121985
EAS	NEU	MegaPRS-multi - IndivTune - EUR+EAS	DBSLMM - IndivTune - EUR	0.224	0.196	0.028	0.0537013
EAS	NEU	MegaPRS-multi - IndivTune - EUR+EAS	DBSLMM - SumStatTune - EAS	0.224	0.148	0.076	0.000105571
EAS	NEU	MegaPRS-multi - IndivTune - EUR+EAS	DBSLMM - SumStatTune - EUR	0.224	0.194	0.03	0.0395539
EAS	NEU	MegaPRS-multi - IndivTune - EUR+EAS	DBSLMM-multi - IndivTune - EUR+EAS	0.224	0.213	0.011	0.373836
EAS	NEU	MegaPRS-multi - IndivTune - EUR+EAS	DBSLMM-multi - SumStatTune - EUR+EAS	0.224	0.213	0.011	0.364538
EAS	NEU	MegaPRS-multi - IndivTune - EUR+EAS	LDpred2 - IndivTune - EAS	0.224	0.165	0.059	0.00115002
EAS	NEU	MegaPRS-multi - IndivTune - EUR+EAS	LDpred2 - IndivTune - EUR	0.224	0.202	0.022	0.0883706
EAS	NEU	MegaPRS-multi - IndivTune - EUR+EAS	LDpred2 - SumStatTune - EAS	0.224	0.153	0.071	0.00014604
EAS	NEU	MegaPRS-multi - IndivTune - EUR+EAS	LDpred2 - SumStatTune - EUR	0.224	0.205	0.019	0.144676
EAS	NEU	MegaPRS-multi - IndivTune - EUR+EAS	LDpred2-multi - IndivTune - EUR+EAS	0.224	0.222	0.002	0.869778
EAS	NEU	MegaPRS-multi - IndivTune - EUR+EAS	LDpred2-multi - SumStatTune - EUR+EAS	0.224	0.225	-0.001	0.88923
EAS	NEU	MegaPRS-multi - IndivTune - EUR+EAS	MegaPRS - IndivTune - EAS	0.224	0.151	0.073	2.93508e-05
EAS	NEU	MegaPRS-multi - IndivTune - EUR+EAS	MegaPRS - IndivTune - EUR	0.224	0.206	0.018	0.0314465
EAS	NEU	MegaPRS-multi - IndivTune - EUR+EAS	MegaPRS - SumStatTune - EAS	0.224	0.13	0.094	7.73552e-07
EAS	NEU	MegaPRS-multi - IndivTune - EUR+EAS	MegaPRS - SumStatTune - EUR	0.224	0.198	0.026	0.0707626
EAS	NEU	MegaPRS-multi - IndivTune - EUR+EAS	MegaPRS-multi - IndivTune - EUR+EAS	0.196	0.196	NA	NA
EAS	NEU	MegaPRS-multi - IndivTune - EUR+EAS	MegaPRS-multi - SumStatTune - EUR+EAS	0.224	0.206	0.018	0.129264
EAS	NEU	MegaPRS-multi - IndivTune - EUR+EAS	PRS-CS - IndivTune - EAS	0.224	0.166	0.058	0.0025473
EAS	NEU	MegaPRS-multi - IndivTune - EUR+EAS	PRS-CS - IndivTune - EUR	0.224	0.208	0.016	0.249935
EAS	NEU	MegaPRS-multi - IndivTune - EUR+EAS	PRS-CS - SumStatTune - EAS	0.224	0.166	0.058	0.0025473
EAS	NEU	MegaPRS-multi - IndivTune - EUR+EAS	PRS-CS - SumStatTune - EUR	0.224	0.211	0.013	0.342264
EAS	NEU	MegaPRS-multi - IndivTune - EUR+EAS	PRS-CS-multi - IndivTune - EUR+EAS	0.224	0.232	-0.007	0.492449
EAS	NEU	MegaPRS-multi - IndivTune - EUR+EAS	PRS-CS-multi - SumStatTune - EUR+EAS	0.224	0.235	-0.011	0.303332
EAS	NEU	MegaPRS-multi - IndivTune - EUR+EAS	PRS-CSx - IndivTune - EUR+EAS	0.224	0.23	-0.006	0.629994
EAS	NEU	MegaPRS-multi - IndivTune - EUR+EAS	PRS-CSx - SumStatTune - EUR+EAS	0.224	0.224	0	0.974841
EAS	NEU	MegaPRS-multi - IndivTune - EUR+EAS	QuickPRS - SumStatTune - EAS	0.224	0.147	0.077	1.2403e-05
EAS	NEU	MegaPRS-multi - IndivTune - EUR+EAS	QuickPRS - SumStatTune - EUR	0.224	0.199	0.025	0.0214515
EAS	NEU	MegaPRS-multi - IndivTune - EUR+EAS	QuickPRS-multi - IndivTune - EUR+EAS	0.224	0.215	0.009	0.184855
EAS	NEU	MegaPRS-multi - IndivTune - EUR+EAS	QuickPRS-multi - SumStatTune - EUR+EAS	0.224	0.216	0.008	0.276701
EAS	NEU	MegaPRS-multi - IndivTune - EUR+EAS	SBayesRC - SumStatTune - EAS	0.224	0.146	0.078	3.02787e-05
EAS	NEU	MegaPRS-multi - IndivTune - EUR+EAS	SBayesRC - SumStatTune - EUR	0.224	0.223	0.001	0.93413
EAS	NEU	MegaPRS-multi - IndivTune - EUR+EAS	SBayesRC-multi - IndivTune - EUR+EAS	0.224	0.229	-0.005	0.659866
EAS	NEU	MegaPRS-multi - IndivTune - EUR+EAS	SBayesRC-multi - SumStatTune - EUR+EAS	0.224	0.225	-0.001	0.944086
EAS	NEU	MegaPRS-multi - IndivTune - EUR+EAS	X-Wing - IndivTune - EUR+EAS	0.224	0.235	-0.011	0.329467
EAS	NEU	MegaPRS-multi - IndivTune - EUR+EAS	X-Wing - SumStatTune - EUR+EAS	0.224	0.232	-0.008	0.450278
EAS	NEU	MegaPRS-multi - IndivTune - EUR+EAS	lassosum - IndivTune - EAS	0.224	0.139	0.085	2.27886e-05
EAS	NEU	MegaPRS-multi - IndivTune - EUR+EAS	lassosum - IndivTune - EUR	0.224	0.213	0.011	0.408277
EAS	NEU	MegaPRS-multi - IndivTune - EUR+EAS	lassosum - SumStatTune - EAS	0.224	0.137	0.087	1.03164e-05
EAS	NEU	MegaPRS-multi - IndivTune - EUR+EAS	lassosum - SumStatTune - EUR	0.224	0.213	0.011	0.408277
EAS	NEU	MegaPRS-multi - IndivTune - EUR+EAS	lassosum-multi - IndivTune - EUR+EAS	0.224	0.22	0.004	0.761086
EAS	NEU	MegaPRS-multi - IndivTune - EUR+EAS	lassosum-multi - SumStatTune - EUR+EAS	0.224	0.218	0.006	0.613986
EAS	NEU	MegaPRS-multi - IndivTune - EUR+EAS	pT+clump - IndivTune - EAS	0.224	0.112	0.112	1.50305e-06
EAS	NEU	MegaPRS-multi - IndivTune - EUR+EAS	pT+clump - IndivTune - EUR	0.224	0.138	0.086	5.18381e-06
EAS	NEU	MegaPRS-multi - IndivTune - EUR+EAS	pT+clump-multi - IndivTune - EUR+EAS	0.224	0.166	0.058	0.000648304
EAS	NEU	MegaPRS-multi - SumStatTune - EUR+EAS	All - IndivTune - EAS	0.206	0.185	0.022	0.169192
EAS	NEU	MegaPRS-multi - SumStatTune - EUR+EAS	All - IndivTune - EUR	0.206	0.223	-0.017	0.24061
EAS	NEU	MegaPRS-multi - SumStatTune - EUR+EAS	All - IndivTune - EUR+EAS	0.206	0.236	-0.03	0.00725991
EAS	NEU	MegaPRS-multi - SumStatTune - EUR+EAS	DBSLMM - IndivTune - EAS	0.206	0.149	0.057	0.00163075
EAS	NEU	MegaPRS-multi - SumStatTune - EUR+EAS	DBSLMM - IndivTune - EUR	0.206	0.196	0.01	0.518585
EAS	NEU	MegaPRS-multi - SumStatTune - EUR+EAS	DBSLMM - SumStatTune - EAS	0.206	0.148	0.058	0.00124974
EAS	NEU	MegaPRS-multi - SumStatTune - EUR+EAS	DBSLMM - SumStatTune - EUR	0.206	0.194	0.012	0.434
EAS	NEU	MegaPRS-multi - SumStatTune - EUR+EAS	DBSLMM-multi - IndivTune - EUR+EAS	0.206	0.213	-0.007	0.553825
EAS	NEU	MegaPRS-multi - SumStatTune - EUR+EAS	DBSLMM-multi - SumStatTune - EUR+EAS	0.206	0.213	-0.007	0.56795
EAS	NEU	MegaPRS-multi - SumStatTune - EUR+EAS	LDpred2 - IndivTune - EAS	0.206	0.165	0.041	0.0134325
EAS	NEU	MegaPRS-multi - SumStatTune - EUR+EAS	LDpred2 - IndivTune - EUR	0.206	0.202	0.004	0.784757
EAS	NEU	MegaPRS-multi - SumStatTune - EUR+EAS	LDpred2 - SumStatTune - EAS	0.206	0.153	0.053	0.000982142
EAS	NEU	MegaPRS-multi - SumStatTune - EUR+EAS	LDpred2 - SumStatTune - EUR	0.206	0.205	0.001	0.944713
EAS	NEU	MegaPRS-multi - SumStatTune - EUR+EAS	LDpred2-multi - IndivTune - EUR+EAS	0.206	0.222	-0.016	0.142301
EAS	NEU	MegaPRS-multi - SumStatTune - EUR+EAS	LDpred2-multi - SumStatTune - EUR+EAS	0.206	0.225	-0.019	0.0599334
EAS	NEU	MegaPRS-multi - SumStatTune - EUR+EAS	MegaPRS - IndivTune - EAS	0.206	0.151	0.055	0.00104189
EAS	NEU	MegaPRS-multi - SumStatTune - EUR+EAS	MegaPRS - IndivTune - EUR	0.206	0.206	0.001	0.971786
EAS	NEU	MegaPRS-multi - SumStatTune - EUR+EAS	MegaPRS - SumStatTune - EAS	0.206	0.13	0.076	2.05098e-07
EAS	NEU	MegaPRS-multi - SumStatTune - EUR+EAS	MegaPRS - SumStatTune - EUR	0.206	0.198	0.008	0.45489
EAS	NEU	MegaPRS-multi - SumStatTune - EUR+EAS	MegaPRS-multi - IndivTune - EUR+EAS	0.206	0.224	-0.018	0.129264
EAS	NEU	MegaPRS-multi - SumStatTune - EUR+EAS	MegaPRS-multi - SumStatTune - EUR+EAS	0.196	0.196	NA	NA
EAS	NEU	MegaPRS-multi - SumStatTune - EUR+EAS	PRS-CS - IndivTune - EAS	0.206	0.166	0.04	0.0278255
EAS	NEU	MegaPRS-multi - SumStatTune - EUR+EAS	PRS-CS - IndivTune - EUR	0.206	0.208	-0.002	0.877917
EAS	NEU	MegaPRS-multi - SumStatTune - EUR+EAS	PRS-CS - SumStatTune - EAS	0.206	0.166	0.04	0.0278255
EAS	NEU	MegaPRS-multi - SumStatTune - EUR+EAS	PRS-CS - SumStatTune - EUR	0.206	0.211	-0.005	0.728064
EAS	NEU	MegaPRS-multi - SumStatTune - EUR+EAS	PRS-CS-multi - IndivTune - EUR+EAS	0.206	0.232	-0.025	0.0196126
EAS	NEU	MegaPRS-multi - SumStatTune - EUR+EAS	PRS-CS-multi - SumStatTune - EUR+EAS	0.206	0.235	-0.029	0.00663177
EAS	NEU	MegaPRS-multi - SumStatTune - EUR+EAS	PRS-CSx - IndivTune - EUR+EAS	0.206	0.23	-0.024	0.0432179
EAS	NEU	MegaPRS-multi - SumStatTune - EUR+EAS	PRS-CSx - SumStatTune - EUR+EAS	0.206	0.224	-0.018	0.124117
EAS	NEU	MegaPRS-multi - SumStatTune - EUR+EAS	QuickPRS - SumStatTune - EAS	0.206	0.147	0.059	0.000420091
EAS	NEU	MegaPRS-multi - SumStatTune - EUR+EAS	QuickPRS - SumStatTune - EUR	0.206	0.199	0.007	0.575446
EAS	NEU	MegaPRS-multi - SumStatTune - EUR+EAS	QuickPRS-multi - IndivTune - EUR+EAS	0.206	0.215	-0.009	0.315077
EAS	NEU	MegaPRS-multi - SumStatTune - EUR+EAS	QuickPRS-multi - SumStatTune - EUR+EAS	0.206	0.216	-0.01	0.231718
EAS	NEU	MegaPRS-multi - SumStatTune - EUR+EAS	SBayesRC - SumStatTune - EAS	0.206	0.146	0.06	0.000170007
EAS	NEU	MegaPRS-multi - SumStatTune - EUR+EAS	SBayesRC - SumStatTune - EUR	0.206	0.223	-0.017	0.24061
EAS	NEU	MegaPRS-multi - SumStatTune - EUR+EAS	SBayesRC-multi - IndivTune - EUR+EAS	0.206	0.229	-0.023	0.0447891
EAS	NEU	MegaPRS-multi - SumStatTune - EUR+EAS	SBayesRC-multi - SumStatTune - EUR+EAS	0.206	0.225	-0.019	0.0662914
EAS	NEU	MegaPRS-multi - SumStatTune - EUR+EAS	X-Wing - IndivTune - EUR+EAS	0.206	0.235	-0.028	0.0114181
EAS	NEU	MegaPRS-multi - SumStatTune - EUR+EAS	X-Wing - SumStatTune - EUR+EAS	0.206	0.232	-0.026	0.0210583
EAS	NEU	MegaPRS-multi - SumStatTune - EUR+EAS	lassosum - IndivTune - EAS	0.206	0.139	0.067	0.000158962
EAS	NEU	MegaPRS-multi - SumStatTune - EUR+EAS	lassosum - IndivTune - EUR	0.206	0.213	-0.007	0.677861
EAS	NEU	MegaPRS-multi - SumStatTune - EUR+EAS	lassosum - SumStatTune - EAS	0.206	0.137	0.069	2.91146e-05
EAS	NEU	MegaPRS-multi - SumStatTune - EUR+EAS	lassosum - SumStatTune - EUR	0.206	0.213	-0.007	0.677861
EAS	NEU	MegaPRS-multi - SumStatTune - EUR+EAS	lassosum-multi - IndivTune - EUR+EAS	0.206	0.22	-0.014	0.274897
EAS	NEU	MegaPRS-multi - SumStatTune - EUR+EAS	lassosum-multi - SumStatTune - EUR+EAS	0.206	0.218	-0.012	0.311784
EAS	NEU	MegaPRS-multi - SumStatTune - EUR+EAS	pT+clump - IndivTune - EAS	0.206	0.112	0.094	6.79361e-06
EAS	NEU	MegaPRS-multi - SumStatTune - EUR+EAS	pT+clump - IndivTune - EUR	0.206	0.138	0.068	0.00126342
EAS	NEU	MegaPRS-multi - SumStatTune - EUR+EAS	pT+clump-multi - IndivTune - EUR+EAS	0.206	0.166	0.041	0.0221564
EAS	NEU	PRS-CS - IndivTune - EAS	All - IndivTune - EAS	0.166	0.185	-0.019	0.179632
EAS	NEU	PRS-CS - IndivTune - EAS	All - IndivTune - EUR	0.166	0.223	-0.057	0.0202358
EAS	NEU	PRS-CS - IndivTune - EAS	All - IndivTune - EUR+EAS	0.166	0.236	-0.07	0.000231192
EAS	NEU	PRS-CS - IndivTune - EAS	DBSLMM - IndivTune - EAS	0.166	0.149	0.017	0.129045
EAS	NEU	PRS-CS - IndivTune - EAS	DBSLMM - IndivTune - EUR	0.166	0.196	-0.03	0.230319
EAS	NEU	PRS-CS - IndivTune - EAS	DBSLMM - SumStatTune - EAS	0.166	0.148	0.018	0.135313
EAS	NEU	PRS-CS - IndivTune - EAS	DBSLMM - SumStatTune - EUR	0.166	0.194	-0.028	0.265353
EAS	NEU	PRS-CS - IndivTune - EAS	DBSLMM-multi - IndivTune - EUR+EAS	0.166	0.213	-0.047	0.0108144
EAS	NEU	PRS-CS - IndivTune - EAS	DBSLMM-multi - SumStatTune - EUR+EAS	0.166	0.213	-0.047	0.00822246
EAS	NEU	PRS-CS - IndivTune - EAS	LDpred2 - IndivTune - EAS	0.166	0.165	0.001	0.898704
EAS	NEU	PRS-CS - IndivTune - EAS	LDpred2 - IndivTune - EUR	0.166	0.202	-0.036	0.150481
EAS	NEU	PRS-CS - IndivTune - EAS	LDpred2 - SumStatTune - EAS	0.166	0.153	0.013	0.241316
EAS	NEU	PRS-CS - IndivTune - EAS	LDpred2 - SumStatTune - EUR	0.166	0.205	-0.039	0.123194
EAS	NEU	PRS-CS - IndivTune - EAS	LDpred2-multi - IndivTune - EUR+EAS	0.166	0.222	-0.057	0.00150656
EAS	NEU	PRS-CS - IndivTune - EAS	LDpred2-multi - SumStatTune - EUR+EAS	0.166	0.225	-0.06	0.000730953
EAS	NEU	PRS-CS - IndivTune - EAS	MegaPRS - IndivTune - EAS	0.166	0.151	0.015	0.154528
EAS	NEU	PRS-CS - IndivTune - EAS	MegaPRS - IndivTune - EUR	0.166	0.206	-0.04	0.12026
EAS	NEU	PRS-CS - IndivTune - EAS	MegaPRS - SumStatTune - EAS	0.166	0.13	0.036	0.0131509
EAS	NEU	PRS-CS - IndivTune - EAS	MegaPRS - SumStatTune - EUR	0.166	0.198	-0.032	0.193177
EAS	NEU	PRS-CS - IndivTune - EAS	MegaPRS-multi - IndivTune - EUR+EAS	0.166	0.224	-0.058	0.0025473
EAS	NEU	PRS-CS - IndivTune - EAS	MegaPRS-multi - SumStatTune - EUR+EAS	0.166	0.206	-0.04	0.0278255
EAS	NEU	PRS-CS - IndivTune - EAS	PRS-CS - IndivTune - EAS	0.196	0.196	NA	NA
EAS	NEU	PRS-CS - IndivTune - EAS	PRS-CS - IndivTune - EUR	0.166	0.208	-0.042	0.0861762
EAS	NEU	PRS-CS - IndivTune - EAS	PRS-CS - SumStatTune - EAS	0.166	0.166	0	NA
EAS	NEU	PRS-CS - IndivTune - EAS	PRS-CS - SumStatTune - EUR	0.166	0.211	-0.045	0.0667991
EAS	NEU	PRS-CS - IndivTune - EAS	PRS-CS-multi - IndivTune - EUR+EAS	0.166	0.232	-0.066	5.25384e-05
EAS	NEU	PRS-CS - IndivTune - EAS	PRS-CS-multi - SumStatTune - EUR+EAS	0.166	0.235	-0.07	5.09465e-06
EAS	NEU	PRS-CS - IndivTune - EAS	PRS-CSx - IndivTune - EUR+EAS	0.166	0.23	-0.064	0.00136074
EAS	NEU	PRS-CS - IndivTune - EAS	PRS-CSx - SumStatTune - EUR+EAS	0.166	0.224	-0.058	0.0026679
EAS	NEU	PRS-CS - IndivTune - EAS	QuickPRS - SumStatTune - EAS	0.166	0.147	0.019	0.0861849
EAS	NEU	PRS-CS - IndivTune - EAS	QuickPRS - SumStatTune - EUR	0.166	0.199	-0.033	0.19184
EAS	NEU	PRS-CS - IndivTune - EAS	QuickPRS-multi - IndivTune - EUR+EAS	0.166	0.215	-0.049	0.00959802
EAS	NEU	PRS-CS - IndivTune - EAS	QuickPRS-multi - SumStatTune - EUR+EAS	0.166	0.216	-0.05	0.0038434
EAS	NEU	PRS-CS - IndivTune - EAS	SBayesRC - SumStatTune - EAS	0.166	0.146	0.019	0.188123
EAS	NEU	PRS-CS - IndivTune - EAS	SBayesRC - SumStatTune - EUR	0.166	0.223	-0.057	0.0202358
EAS	NEU	PRS-CS - IndivTune - EAS	SBayesRC-multi - IndivTune - EUR+EAS	0.166	0.229	-0.063	0.00310015
EAS	NEU	PRS-CS - IndivTune - EAS	SBayesRC-multi - SumStatTune - EUR+EAS	0.166	0.225	-0.059	0.00174379
EAS	NEU	PRS-CS - IndivTune - EAS	X-Wing - IndivTune - EUR+EAS	0.166	0.235	-0.069	6.21771e-05
EAS	NEU	PRS-CS - IndivTune - EAS	X-Wing - SumStatTune - EUR+EAS	0.166	0.232	-0.066	9.42583e-05
EAS	NEU	PRS-CS - IndivTune - EAS	lassosum - IndivTune - EAS	0.166	0.139	0.027	0.0833527
EAS	NEU	PRS-CS - IndivTune - EAS	lassosum - IndivTune - EUR	0.166	0.213	-0.047	0.0626809
EAS	NEU	PRS-CS - IndivTune - EAS	lassosum - SumStatTune - EAS	0.166	0.137	0.029	0.053542
EAS	NEU	PRS-CS - IndivTune - EAS	lassosum - SumStatTune - EUR	0.166	0.213	-0.047	0.0626809
EAS	NEU	PRS-CS - IndivTune - EAS	lassosum-multi - IndivTune - EUR+EAS	0.166	0.22	-0.055	0.00897637
EAS	NEU	PRS-CS - IndivTune - EAS	lassosum-multi - SumStatTune - EUR+EAS	0.166	0.218	-0.052	0.00643581
EAS	NEU	PRS-CS - IndivTune - EAS	pT+clump - IndivTune - EAS	0.166	0.112	0.054	0.0135949
EAS	NEU	PRS-CS - IndivTune - EAS	pT+clump - IndivTune - EUR	0.166	0.138	0.028	0.311492
EAS	NEU	PRS-CS - IndivTune - EAS	pT+clump-multi - IndivTune - EUR+EAS	0.166	0.166	0	0.989669
EAS	NEU	PRS-CS - IndivTune - EUR	All - IndivTune - EAS	0.208	0.185	0.024	0.256264
EAS	NEU	PRS-CS - IndivTune - EUR	All - IndivTune - EUR	0.208	0.223	-0.015	0.195158
EAS	NEU	PRS-CS - IndivTune - EUR	All - IndivTune - EUR+EAS	0.208	0.236	-0.028	0.0293849
EAS	NEU	PRS-CS - IndivTune - EUR	DBSLMM - IndivTune - EAS	0.208	0.149	0.059	0.0147049
EAS	NEU	PRS-CS - IndivTune - EUR	DBSLMM - IndivTune - EUR	0.208	0.196	0.012	0.179773
EAS	NEU	PRS-CS - IndivTune - EUR	DBSLMM - SumStatTune - EAS	0.208	0.148	0.06	0.0124858
EAS	NEU	PRS-CS - IndivTune - EUR	DBSLMM - SumStatTune - EUR	0.208	0.194	0.014	0.113649
EAS	NEU	PRS-CS - IndivTune - EUR	DBSLMM-multi - IndivTune - EUR+EAS	0.208	0.213	-0.005	0.675537
EAS	NEU	PRS-CS - IndivTune - EUR	DBSLMM-multi - SumStatTune - EUR+EAS	0.208	0.213	-0.005	0.723804
EAS	NEU	PRS-CS - IndivTune - EUR	LDpred2 - IndivTune - EAS	0.208	0.165	0.044	0.0638014
EAS	NEU	PRS-CS - IndivTune - EUR	LDpred2 - IndivTune - EUR	0.208	0.202	0.006	0.489371
EAS	NEU	PRS-CS - IndivTune - EUR	LDpred2 - SumStatTune - EAS	0.208	0.153	0.055	0.0214689
EAS	NEU	PRS-CS - IndivTune - EUR	LDpred2 - SumStatTune - EUR	0.208	0.205	0.003	0.744145
EAS	NEU	PRS-CS - IndivTune - EUR	LDpred2-multi - IndivTune - EUR+EAS	0.208	0.222	-0.014	0.232691
EAS	NEU	PRS-CS - IndivTune - EUR	LDpred2-multi - SumStatTune - EUR+EAS	0.208	0.225	-0.017	0.185271
EAS	NEU	PRS-CS - IndivTune - EUR	MegaPRS - IndivTune - EAS	0.208	0.151	0.058	0.0178943
EAS	NEU	PRS-CS - IndivTune - EUR	MegaPRS - IndivTune - EUR	0.208	0.206	0.003	0.827388
EAS	NEU	PRS-CS - IndivTune - EUR	MegaPRS - SumStatTune - EAS	0.208	0.13	0.079	0.00115016
EAS	NEU	PRS-CS - IndivTune - EUR	MegaPRS - SumStatTune - EUR	0.208	0.198	0.01	0.393245
EAS	NEU	PRS-CS - IndivTune - EUR	MegaPRS-multi - IndivTune - EUR+EAS	0.208	0.224	-0.016	0.249935
EAS	NEU	PRS-CS - IndivTune - EUR	MegaPRS-multi - SumStatTune - EUR+EAS	0.208	0.206	0.002	0.877917
EAS	NEU	PRS-CS - IndivTune - EUR	PRS-CS - IndivTune - EAS	0.208	0.166	0.042	0.0861762
EAS	NEU	PRS-CS - IndivTune - EUR	PRS-CS - IndivTune - EUR	0.196	0.196	NA	NA
EAS	NEU	PRS-CS - IndivTune - EUR	PRS-CS - SumStatTune - EAS	0.208	0.166	0.042	0.0861762
EAS	NEU	PRS-CS - IndivTune - EUR	PRS-CS - SumStatTune - EUR	0.208	0.211	-0.003	0.10384
EAS	NEU	PRS-CS - IndivTune - EUR	PRS-CS-multi - IndivTune - EUR+EAS	0.208	0.232	-0.023	0.0153891
EAS	NEU	PRS-CS - IndivTune - EUR	PRS-CS-multi - SumStatTune - EUR+EAS	0.208	0.235	-0.027	0.0113801
EAS	NEU	PRS-CS - IndivTune - EUR	PRS-CSx - IndivTune - EUR+EAS	0.208	0.23	-0.022	0.041878
EAS	NEU	PRS-CS - IndivTune - EUR	PRS-CSx - SumStatTune - EUR+EAS	0.208	0.224	-0.015	0.159946
EAS	NEU	PRS-CS - IndivTune - EUR	QuickPRS - SumStatTune - EAS	0.208	0.147	0.061	0.0118493
EAS	NEU	PRS-CS - IndivTune - EUR	QuickPRS - SumStatTune - EUR	0.208	0.199	0.01	0.383912
EAS	NEU	PRS-CS - IndivTune - EUR	QuickPRS-multi - IndivTune - EUR+EAS	0.208	0.215	-0.007	0.607347
EAS	NEU	PRS-CS - IndivTune - EUR	QuickPRS-multi - SumStatTune - EUR+EAS	0.208	0.216	-0.008	0.570622
EAS	NEU	PRS-CS - IndivTune - EUR	SBayesRC - SumStatTune - EAS	0.208	0.146	0.062	0.00689473
EAS	NEU	PRS-CS - IndivTune - EUR	SBayesRC - SumStatTune - EUR	0.208	0.223	-0.015	0.195158
EAS	NEU	PRS-CS - IndivTune - EUR	SBayesRC-multi - IndivTune - EUR+EAS	0.208	0.229	-0.021	0.0790458
EAS	NEU	PRS-CS - IndivTune - EUR	SBayesRC-multi - SumStatTune - EUR+EAS	0.208	0.225	-0.016	0.225533
EAS	NEU	PRS-CS - IndivTune - EUR	X-Wing - IndivTune - EUR+EAS	0.208	0.235	-0.026	0.0229386
EAS	NEU	PRS-CS - IndivTune - EUR	X-Wing - SumStatTune - EUR+EAS	0.208	0.232	-0.024	0.0491304
EAS	NEU	PRS-CS - IndivTune - EUR	lassosum - IndivTune - EAS	0.208	0.139	0.069	0.00333065
EAS	NEU	PRS-CS - IndivTune - EUR	lassosum - IndivTune - EUR	0.208	0.213	-0.005	0.663624
EAS	NEU	PRS-CS - IndivTune - EUR	lassosum - SumStatTune - EAS	0.208	0.137	0.072	0.00249708
EAS	NEU	PRS-CS - IndivTune - EUR	lassosum - SumStatTune - EUR	0.208	0.213	-0.005	0.663624
EAS	NEU	PRS-CS - IndivTune - EUR	lassosum-multi - IndivTune - EUR+EAS	0.208	0.22	-0.012	0.301176
EAS	NEU	PRS-CS - IndivTune - EUR	lassosum-multi - SumStatTune - EUR+EAS	0.208	0.218	-0.01	0.469
EAS	NEU	PRS-CS - IndivTune - EUR	pT+clump - IndivTune - EAS	0.208	0.112	0.096	0.000119557
EAS	NEU	PRS-CS - IndivTune - EUR	pT+clump - IndivTune - EUR	0.208	0.138	0.07	5.51705e-05
EAS	NEU	PRS-CS - IndivTune - EUR	pT+clump-multi - IndivTune - EUR+EAS	0.208	0.166	0.043	0.0122114
EAS	NEU	PRS-CS - SumStatTune - EAS	All - IndivTune - EAS	0.166	0.185	-0.019	0.179632
EAS	NEU	PRS-CS - SumStatTune - EAS	All - IndivTune - EUR	0.166	0.223	-0.057	0.0202358
EAS	NEU	PRS-CS - SumStatTune - EAS	All - IndivTune - EUR+EAS	0.166	0.236	-0.07	0.000231192
EAS	NEU	PRS-CS - SumStatTune - EAS	DBSLMM - IndivTune - EAS	0.166	0.149	0.017	0.129045
EAS	NEU	PRS-CS - SumStatTune - EAS	DBSLMM - IndivTune - EUR	0.166	0.196	-0.03	0.230319
EAS	NEU	PRS-CS - SumStatTune - EAS	DBSLMM - SumStatTune - EAS	0.166	0.148	0.018	0.135313
EAS	NEU	PRS-CS - SumStatTune - EAS	DBSLMM - SumStatTune - EUR	0.166	0.194	-0.028	0.265353
EAS	NEU	PRS-CS - SumStatTune - EAS	DBSLMM-multi - IndivTune - EUR+EAS	0.166	0.213	-0.047	0.0108144
EAS	NEU	PRS-CS - SumStatTune - EAS	DBSLMM-multi - SumStatTune - EUR+EAS	0.166	0.213	-0.047	0.00822246
EAS	NEU	PRS-CS - SumStatTune - EAS	LDpred2 - IndivTune - EAS	0.166	0.165	0.001	0.898704
EAS	NEU	PRS-CS - SumStatTune - EAS	LDpred2 - IndivTune - EUR	0.166	0.202	-0.036	0.150481
EAS	NEU	PRS-CS - SumStatTune - EAS	LDpred2 - SumStatTune - EAS	0.166	0.153	0.013	0.241316
EAS	NEU	PRS-CS - SumStatTune - EAS	LDpred2 - SumStatTune - EUR	0.166	0.205	-0.039	0.123194
EAS	NEU	PRS-CS - SumStatTune - EAS	LDpred2-multi - IndivTune - EUR+EAS	0.166	0.222	-0.057	0.00150656
EAS	NEU	PRS-CS - SumStatTune - EAS	LDpred2-multi - SumStatTune - EUR+EAS	0.166	0.225	-0.06	0.000730953
EAS	NEU	PRS-CS - SumStatTune - EAS	MegaPRS - IndivTune - EAS	0.166	0.151	0.015	0.154528
EAS	NEU	PRS-CS - SumStatTune - EAS	MegaPRS - IndivTune - EUR	0.166	0.206	-0.04	0.12026
EAS	NEU	PRS-CS - SumStatTune - EAS	MegaPRS - SumStatTune - EAS	0.166	0.13	0.036	0.0131509
EAS	NEU	PRS-CS - SumStatTune - EAS	MegaPRS - SumStatTune - EUR	0.166	0.198	-0.032	0.193177
EAS	NEU	PRS-CS - SumStatTune - EAS	MegaPRS-multi - IndivTune - EUR+EAS	0.166	0.224	-0.058	0.0025473
EAS	NEU	PRS-CS - SumStatTune - EAS	MegaPRS-multi - SumStatTune - EUR+EAS	0.166	0.206	-0.04	0.0278255
EAS	NEU	PRS-CS - SumStatTune - EAS	PRS-CS - IndivTune - EAS	0.166	0.166	0	NA
EAS	NEU	PRS-CS - SumStatTune - EAS	PRS-CS - IndivTune - EUR	0.166	0.208	-0.042	0.0861762
EAS	NEU	PRS-CS - SumStatTune - EAS	PRS-CS - SumStatTune - EAS	0.196	0.196	NA	NA
EAS	NEU	PRS-CS - SumStatTune - EAS	PRS-CS - SumStatTune - EUR	0.166	0.211	-0.045	0.0667991
EAS	NEU	PRS-CS - SumStatTune - EAS	PRS-CS-multi - IndivTune - EUR+EAS	0.166	0.232	-0.066	5.25384e-05
EAS	NEU	PRS-CS - SumStatTune - EAS	PRS-CS-multi - SumStatTune - EUR+EAS	0.166	0.235	-0.07	5.09465e-06
EAS	NEU	PRS-CS - SumStatTune - EAS	PRS-CSx - IndivTune - EUR+EAS	0.166	0.23	-0.064	0.00136074
EAS	NEU	PRS-CS - SumStatTune - EAS	PRS-CSx - SumStatTune - EUR+EAS	0.166	0.224	-0.058	0.0026679
EAS	NEU	PRS-CS - SumStatTune - EAS	QuickPRS - SumStatTune - EAS	0.166	0.147	0.019	0.0861849
EAS	NEU	PRS-CS - SumStatTune - EAS	QuickPRS - SumStatTune - EUR	0.166	0.199	-0.033	0.19184
EAS	NEU	PRS-CS - SumStatTune - EAS	QuickPRS-multi - IndivTune - EUR+EAS	0.166	0.215	-0.049	0.00959802
EAS	NEU	PRS-CS - SumStatTune - EAS	QuickPRS-multi - SumStatTune - EUR+EAS	0.166	0.216	-0.05	0.0038434
EAS	NEU	PRS-CS - SumStatTune - EAS	SBayesRC - SumStatTune - EAS	0.166	0.146	0.019	0.188123
EAS	NEU	PRS-CS - SumStatTune - EAS	SBayesRC - SumStatTune - EUR	0.166	0.223	-0.057	0.0202358
EAS	NEU	PRS-CS - SumStatTune - EAS	SBayesRC-multi - IndivTune - EUR+EAS	0.166	0.229	-0.063	0.00310015
EAS	NEU	PRS-CS - SumStatTune - EAS	SBayesRC-multi - SumStatTune - EUR+EAS	0.166	0.225	-0.059	0.00174379
EAS	NEU	PRS-CS - SumStatTune - EAS	X-Wing - IndivTune - EUR+EAS	0.166	0.235	-0.069	6.21771e-05
EAS	NEU	PRS-CS - SumStatTune - EAS	X-Wing - SumStatTune - EUR+EAS	0.166	0.232	-0.066	9.42583e-05
EAS	NEU	PRS-CS - SumStatTune - EAS	lassosum - IndivTune - EAS	0.166	0.139	0.027	0.0833527
EAS	NEU	PRS-CS - SumStatTune - EAS	lassosum - IndivTune - EUR	0.166	0.213	-0.047	0.0626809
EAS	NEU	PRS-CS - SumStatTune - EAS	lassosum - SumStatTune - EAS	0.166	0.137	0.029	0.053542
EAS	NEU	PRS-CS - SumStatTune - EAS	lassosum - SumStatTune - EUR	0.166	0.213	-0.047	0.0626809
EAS	NEU	PRS-CS - SumStatTune - EAS	lassosum-multi - IndivTune - EUR+EAS	0.166	0.22	-0.055	0.00897637
EAS	NEU	PRS-CS - SumStatTune - EAS	lassosum-multi - SumStatTune - EUR+EAS	0.166	0.218	-0.052	0.00643581
EAS	NEU	PRS-CS - SumStatTune - EAS	pT+clump - IndivTune - EAS	0.166	0.112	0.054	0.0135949
EAS	NEU	PRS-CS - SumStatTune - EAS	pT+clump - IndivTune - EUR	0.166	0.138	0.028	0.311492
EAS	NEU	PRS-CS - SumStatTune - EAS	pT+clump-multi - IndivTune - EUR+EAS	0.166	0.166	0	0.989669
EAS	NEU	PRS-CS - SumStatTune - EUR	All - IndivTune - EAS	0.211	0.185	0.027	0.204006
EAS	NEU	PRS-CS - SumStatTune - EUR	All - IndivTune - EUR	0.211	0.223	-0.012	0.294812
EAS	NEU	PRS-CS - SumStatTune - EUR	All - IndivTune - EUR+EAS	0.211	0.236	-0.025	0.0498329
EAS	NEU	PRS-CS - SumStatTune - EUR	DBSLMM - IndivTune - EAS	0.211	0.149	0.062	0.0104017
EAS	NEU	PRS-CS - SumStatTune - EUR	DBSLMM - IndivTune - EUR	0.211	0.196	0.015	0.0989871
EAS	NEU	PRS-CS - SumStatTune - EUR	DBSLMM - SumStatTune - EAS	0.211	0.148	0.063	0.00875662
EAS	NEU	PRS-CS - SumStatTune - EUR	DBSLMM - SumStatTune - EUR	0.211	0.194	0.017	0.0579391
EAS	NEU	PRS-CS - SumStatTune - EUR	DBSLMM-multi - IndivTune - EUR+EAS	0.211	0.213	-0.002	0.852953
EAS	NEU	PRS-CS - SumStatTune - EUR	DBSLMM-multi - SumStatTune - EUR+EAS	0.211	0.213	-0.002	0.891779
EAS	NEU	PRS-CS - SumStatTune - EUR	LDpred2 - IndivTune - EAS	0.211	0.165	0.046	0.0480717
EAS	NEU	PRS-CS - SumStatTune - EUR	LDpred2 - IndivTune - EUR	0.211	0.202	0.009	0.3217
EAS	NEU	PRS-CS - SumStatTune - EUR	LDpred2 - SumStatTune - EAS	0.211	0.153	0.058	0.0154949
EAS	NEU	PRS-CS - SumStatTune - EUR	LDpred2 - SumStatTune - EUR	0.211	0.205	0.006	0.548625
EAS	NEU	PRS-CS - SumStatTune - EUR	LDpred2-multi - IndivTune - EUR+EAS	0.211	0.222	-0.011	0.336951
EAS	NEU	PRS-CS - SumStatTune - EUR	LDpred2-multi - SumStatTune - EUR+EAS	0.211	0.225	-0.014	0.265992
EAS	NEU	PRS-CS - SumStatTune - EUR	MegaPRS - IndivTune - EAS	0.211	0.151	0.06	0.012848
EAS	NEU	PRS-CS - SumStatTune - EUR	MegaPRS - IndivTune - EUR	0.211	0.206	0.006	0.66343
EAS	NEU	PRS-CS - SumStatTune - EUR	MegaPRS - SumStatTune - EAS	0.211	0.13	0.081	0.000740351
EAS	NEU	PRS-CS - SumStatTune - EUR	MegaPRS - SumStatTune - EUR	0.211	0.198	0.013	0.276041
EAS	NEU	PRS-CS - SumStatTune - EUR	MegaPRS-multi - IndivTune - EUR+EAS	0.211	0.224	-0.013	0.342264
EAS	NEU	PRS-CS - SumStatTune - EUR	MegaPRS-multi - SumStatTune - EUR+EAS	0.211	0.206	0.005	0.728064
EAS	NEU	PRS-CS - SumStatTune - EUR	PRS-CS - IndivTune - EAS	0.211	0.166	0.045	0.0667991
EAS	NEU	PRS-CS - SumStatTune - EUR	PRS-CS - IndivTune - EUR	0.211	0.208	0.003	0.10384
EAS	NEU	PRS-CS - SumStatTune - EUR	PRS-CS - SumStatTune - EAS	0.211	0.166	0.045	0.0667991
EAS	NEU	PRS-CS - SumStatTune - EUR	PRS-CS - SumStatTune - EUR	0.196	0.196	NA	NA
EAS	NEU	PRS-CS - SumStatTune - EUR	PRS-CS-multi - IndivTune - EUR+EAS	0.211	0.232	-0.02	0.0339413
EAS	NEU	PRS-CS - SumStatTune - EUR	PRS-CS-multi - SumStatTune - EUR+EAS	0.211	0.235	-0.024	0.0211409
EAS	NEU	PRS-CS - SumStatTune - EUR	PRS-CSx - IndivTune - EUR+EAS	0.211	0.23	-0.019	0.0762359
EAS	NEU	PRS-CS - SumStatTune - EUR	PRS-CSx - SumStatTune - EUR+EAS	0.211	0.224	-0.013	0.249798
EAS	NEU	PRS-CS - SumStatTune - EUR	QuickPRS - SumStatTune - EAS	0.211	0.147	0.064	0.00835085
EAS	NEU	PRS-CS - SumStatTune - EUR	QuickPRS - SumStatTune - EUR	0.211	0.199	0.012	0.261803
EAS	NEU	PRS-CS - SumStatTune - EUR	QuickPRS-multi - IndivTune - EUR+EAS	0.211	0.215	-0.004	0.765323
EAS	NEU	PRS-CS - SumStatTune - EUR	QuickPRS-multi - SumStatTune - EUR+EAS	0.211	0.216	-0.005	0.711848
EAS	NEU	PRS-CS - SumStatTune - EUR	SBayesRC - SumStatTune - EAS	0.211	0.146	0.065	0.00464881
EAS	NEU	PRS-CS - SumStatTune - EUR	SBayesRC - SumStatTune - EUR	0.211	0.223	-0.012	0.294812
EAS	NEU	PRS-CS - SumStatTune - EUR	SBayesRC-multi - IndivTune - EUR+EAS	0.211	0.229	-0.018	0.128164
EAS	NEU	PRS-CS - SumStatTune - EUR	SBayesRC-multi - SumStatTune - EUR+EAS	0.211	0.225	-0.014	0.312383
EAS	NEU	PRS-CS - SumStatTune - EUR	X-Wing - IndivTune - EUR+EAS	0.211	0.235	-0.023	0.0416404
EAS	NEU	PRS-CS - SumStatTune - EUR	X-Wing - SumStatTune - EUR+EAS	0.211	0.232	-0.021	0.0814807
EAS	NEU	PRS-CS - SumStatTune - EUR	lassosum - IndivTune - EAS	0.211	0.139	0.072	0.00222319
EAS	NEU	PRS-CS - SumStatTune - EUR	lassosum - IndivTune - EUR	0.211	0.213	-0.002	0.866822
EAS	NEU	PRS-CS - SumStatTune - EUR	lassosum - SumStatTune - EAS	0.211	0.137	0.074	0.00165467
EAS	NEU	PRS-CS - SumStatTune - EUR	lassosum - SumStatTune - EUR	0.211	0.213	-0.002	0.866822
EAS	NEU	PRS-CS - SumStatTune - EUR	lassosum-multi - IndivTune - EUR+EAS	0.211	0.22	-0.009	0.424958
EAS	NEU	PRS-CS - SumStatTune - EUR	lassosum-multi - SumStatTune - EUR+EAS	0.211	0.218	-0.007	0.605427
EAS	NEU	PRS-CS - SumStatTune - EUR	pT+clump - IndivTune - EAS	0.211	0.112	0.099	7.25164e-05
EAS	NEU	PRS-CS - SumStatTune - EUR	pT+clump - IndivTune - EUR	0.211	0.138	0.073	2.60096e-05
EAS	NEU	PRS-CS - SumStatTune - EUR	pT+clump-multi - IndivTune - EUR+EAS	0.211	0.166	0.046	0.00732174
EAS	NEU	PRS-CS-multi - IndivTune - EUR+EAS	All - IndivTune - EAS	0.232	0.185	0.047	0.00160166
EAS	NEU	PRS-CS-multi - IndivTune - EUR+EAS	All - IndivTune - EUR	0.232	0.223	0.009	0.525221
EAS	NEU	PRS-CS-multi - IndivTune - EUR+EAS	All - IndivTune - EUR+EAS	0.232	0.236	-0.005	0.647156
EAS	NEU	PRS-CS-multi - IndivTune - EUR+EAS	DBSLMM - IndivTune - EAS	0.232	0.149	0.082	1.72454e-06
EAS	NEU	PRS-CS-multi - IndivTune - EUR+EAS	DBSLMM - IndivTune - EUR	0.232	0.196	0.036	0.00514719
EAS	NEU	PRS-CS-multi - IndivTune - EUR+EAS	DBSLMM - SumStatTune - EAS	0.232	0.148	0.083	1.52674e-06
EAS	NEU	PRS-CS-multi - IndivTune - EUR+EAS	DBSLMM - SumStatTune - EUR	0.232	0.194	0.038	0.00311578
EAS	NEU	PRS-CS-multi - IndivTune - EUR+EAS	DBSLMM-multi - IndivTune - EUR+EAS	0.232	0.213	0.018	0.0324286
EAS	NEU	PRS-CS-multi - IndivTune - EUR+EAS	DBSLMM-multi - SumStatTune - EUR+EAS	0.232	0.213	0.019	0.0309687
EAS	NEU	PRS-CS-multi - IndivTune - EUR+EAS	LDpred2 - IndivTune - EAS	0.232	0.165	0.067	2.44791e-05
EAS	NEU	PRS-CS-multi - IndivTune - EUR+EAS	LDpred2 - IndivTune - EUR	0.232	0.202	0.03	0.0199924
EAS	NEU	PRS-CS-multi - IndivTune - EUR+EAS	LDpred2 - SumStatTune - EAS	0.232	0.153	0.078	3.87658e-06
EAS	NEU	PRS-CS-multi - IndivTune - EUR+EAS	LDpred2 - SumStatTune - EUR	0.232	0.205	0.027	0.0494508
EAS	NEU	PRS-CS-multi - IndivTune - EUR+EAS	LDpred2-multi - IndivTune - EUR+EAS	0.232	0.222	0.009	0.233609
EAS	NEU	PRS-CS-multi - IndivTune - EUR+EAS	LDpred2-multi - SumStatTune - EUR+EAS	0.232	0.225	0.006	0.486399
EAS	NEU	PRS-CS-multi - IndivTune - EUR+EAS	MegaPRS - IndivTune - EAS	0.232	0.151	0.081	3.03717e-06
EAS	NEU	PRS-CS-multi - IndivTune - EUR+EAS	MegaPRS - IndivTune - EUR	0.232	0.206	0.026	0.0868547
EAS	NEU	PRS-CS-multi - IndivTune - EUR+EAS	MegaPRS - SumStatTune - EAS	0.232	0.13	0.102	2.8321e-08
EAS	NEU	PRS-CS-multi - IndivTune - EUR+EAS	MegaPRS - SumStatTune - EUR	0.232	0.198	0.034	0.0172106
EAS	NEU	PRS-CS-multi - IndivTune - EUR+EAS	MegaPRS-multi - IndivTune - EUR+EAS	0.232	0.224	0.007	0.492449
EAS	NEU	PRS-CS-multi - IndivTune - EUR+EAS	MegaPRS-multi - SumStatTune - EUR+EAS	0.232	0.206	0.025	0.0196126
EAS	NEU	PRS-CS-multi - IndivTune - EUR+EAS	PRS-CS - IndivTune - EAS	0.232	0.166	0.066	5.25384e-05
EAS	NEU	PRS-CS-multi - IndivTune - EUR+EAS	PRS-CS - IndivTune - EUR	0.232	0.208	0.023	0.0153891
EAS	NEU	PRS-CS-multi - IndivTune - EUR+EAS	PRS-CS - SumStatTune - EAS	0.232	0.166	0.066	5.25384e-05
EAS	NEU	PRS-CS-multi - IndivTune - EUR+EAS	PRS-CS - SumStatTune - EUR	0.232	0.211	0.02	0.0339413
EAS	NEU	PRS-CS-multi - IndivTune - EUR+EAS	PRS-CS-multi - IndivTune - EUR+EAS	0.196	0.196	NA	NA
EAS	NEU	PRS-CS-multi - IndivTune - EUR+EAS	PRS-CS-multi - SumStatTune - EUR+EAS	0.232	0.235	-0.004	0.0351309
EAS	NEU	PRS-CS-multi - IndivTune - EUR+EAS	PRS-CSx - IndivTune - EUR+EAS	0.232	0.23	0.002	0.847747
EAS	NEU	PRS-CS-multi - IndivTune - EUR+EAS	PRS-CSx - SumStatTune - EUR+EAS	0.232	0.224	0.008	0.344511
EAS	NEU	PRS-CS-multi - IndivTune - EUR+EAS	QuickPRS - SumStatTune - EAS	0.232	0.147	0.084	1.20221e-06
EAS	NEU	PRS-CS-multi - IndivTune - EUR+EAS	QuickPRS - SumStatTune - EUR	0.232	0.199	0.033	0.0173467
EAS	NEU	PRS-CS-multi - IndivTune - EUR+EAS	QuickPRS-multi - IndivTune - EUR+EAS	0.232	0.215	0.017	0.0925537
EAS	NEU	PRS-CS-multi - IndivTune - EUR+EAS	QuickPRS-multi - SumStatTune - EUR+EAS	0.232	0.216	0.015	0.116324
EAS	NEU	PRS-CS-multi - IndivTune - EUR+EAS	SBayesRC - SumStatTune - EAS	0.232	0.146	0.085	7.54677e-07
EAS	NEU	PRS-CS-multi - IndivTune - EUR+EAS	SBayesRC - SumStatTune - EUR	0.232	0.223	0.009	0.525221
EAS	NEU	PRS-CS-multi - IndivTune - EUR+EAS	SBayesRC-multi - IndivTune - EUR+EAS	0.232	0.229	0.003	0.819208
EAS	NEU	PRS-CS-multi - IndivTune - EUR+EAS	SBayesRC-multi - SumStatTune - EUR+EAS	0.232	0.225	0.007	0.524917
EAS	NEU	PRS-CS-multi - IndivTune - EUR+EAS	X-Wing - IndivTune - EUR+EAS	0.232	0.235	-0.003	0.653005
EAS	NEU	PRS-CS-multi - IndivTune - EUR+EAS	X-Wing - SumStatTune - EUR+EAS	0.232	0.232	-0.001	0.930311
EAS	NEU	PRS-CS-multi - IndivTune - EUR+EAS	lassosum - IndivTune - EAS	0.232	0.139	0.092	3.12283e-07
EAS	NEU	PRS-CS-multi - IndivTune - EUR+EAS	lassosum - IndivTune - EUR	0.232	0.213	0.019	0.16761
EAS	NEU	PRS-CS-multi - IndivTune - EUR+EAS	lassosum - SumStatTune - EAS	0.232	0.137	0.095	1.46031e-07
EAS	NEU	PRS-CS-multi - IndivTune - EUR+EAS	lassosum - SumStatTune - EUR	0.232	0.213	0.019	0.16761
EAS	NEU	PRS-CS-multi - IndivTune - EUR+EAS	lassosum-multi - IndivTune - EUR+EAS	0.232	0.22	0.011	0.295104
EAS	NEU	PRS-CS-multi - IndivTune - EUR+EAS	lassosum-multi - SumStatTune - EUR+EAS	0.232	0.218	0.014	0.197185
EAS	NEU	PRS-CS-multi - IndivTune - EUR+EAS	pT+clump - IndivTune - EAS	0.232	0.112	0.119	5.6725e-08
EAS	NEU	PRS-CS-multi - IndivTune - EUR+EAS	pT+clump - IndivTune - EUR	0.232	0.138	0.094	1.61991e-06
EAS	NEU	PRS-CS-multi - IndivTune - EUR+EAS	pT+clump-multi - IndivTune - EUR+EAS	0.232	0.166	0.066	9.7062e-05
EAS	NEU	PRS-CS-multi - SumStatTune - EUR+EAS	All - IndivTune - EAS	0.235	0.185	0.051	0.000415432
EAS	NEU	PRS-CS-multi - SumStatTune - EUR+EAS	All - IndivTune - EUR	0.235	0.223	0.012	0.376667
EAS	NEU	PRS-CS-multi - SumStatTune - EUR+EAS	All - IndivTune - EUR+EAS	0.235	0.236	-0.001	0.947603
EAS	NEU	PRS-CS-multi - SumStatTune - EUR+EAS	DBSLMM - IndivTune - EAS	0.235	0.149	0.086	1.64843e-07
EAS	NEU	PRS-CS-multi - SumStatTune - EUR+EAS	DBSLMM - IndivTune - EUR	0.235	0.196	0.039	0.00328271
EAS	NEU	PRS-CS-multi - SumStatTune - EUR+EAS	DBSLMM - SumStatTune - EAS	0.235	0.148	0.087	1.57394e-07
EAS	NEU	PRS-CS-multi - SumStatTune - EUR+EAS	DBSLMM - SumStatTune - EUR	0.235	0.194	0.041	0.00200401
EAS	NEU	PRS-CS-multi - SumStatTune - EUR+EAS	DBSLMM-multi - IndivTune - EUR+EAS	0.235	0.213	0.022	0.0113905
EAS	NEU	PRS-CS-multi - SumStatTune - EUR+EAS	DBSLMM-multi - SumStatTune - EUR+EAS	0.235	0.213	0.023	0.00921009
EAS	NEU	PRS-CS-multi - SumStatTune - EUR+EAS	LDpred2 - IndivTune - EAS	0.235	0.165	0.071	2.45435e-06
EAS	NEU	PRS-CS-multi - SumStatTune - EUR+EAS	LDpred2 - IndivTune - EUR	0.235	0.202	0.033	0.0126771
EAS	NEU	PRS-CS-multi - SumStatTune - EUR+EAS	LDpred2 - SumStatTune - EAS	0.235	0.153	0.082	4.03181e-07
EAS	NEU	PRS-CS-multi - SumStatTune - EUR+EAS	LDpred2 - SumStatTune - EUR	0.235	0.205	0.03	0.0318867
EAS	NEU	PRS-CS-multi - SumStatTune - EUR+EAS	LDpred2-multi - IndivTune - EUR+EAS	0.235	0.222	0.013	0.0974756
EAS	NEU	PRS-CS-multi - SumStatTune - EUR+EAS	LDpred2-multi - SumStatTune - EUR+EAS	0.235	0.225	0.01	0.255704
EAS	NEU	PRS-CS-multi - SumStatTune - EUR+EAS	MegaPRS - IndivTune - EAS	0.235	0.151	0.085	3.07341e-07
EAS	NEU	PRS-CS-multi - SumStatTune - EUR+EAS	MegaPRS - IndivTune - EUR	0.235	0.206	0.03	0.0570814
EAS	NEU	PRS-CS-multi - SumStatTune - EUR+EAS	MegaPRS - SumStatTune - EAS	0.235	0.13	0.106	2.58074e-09
EAS	NEU	PRS-CS-multi - SumStatTune - EUR+EAS	MegaPRS - SumStatTune - EUR	0.235	0.198	0.037	0.0100869
EAS	NEU	PRS-CS-multi - SumStatTune - EUR+EAS	MegaPRS-multi - IndivTune - EUR+EAS	0.235	0.224	0.011	0.303332
EAS	NEU	PRS-CS-multi - SumStatTune - EUR+EAS	MegaPRS-multi - SumStatTune - EUR+EAS	0.235	0.206	0.029	0.00663177
EAS	NEU	PRS-CS-multi - SumStatTune - EUR+EAS	PRS-CS - IndivTune - EAS	0.235	0.166	0.07	5.09465e-06
EAS	NEU	PRS-CS-multi - SumStatTune - EUR+EAS	PRS-CS - IndivTune - EUR	0.235	0.208	0.027	0.0113801
EAS	NEU	PRS-CS-multi - SumStatTune - EUR+EAS	PRS-CS - SumStatTune - EAS	0.235	0.166	0.07	5.09465e-06
EAS	NEU	PRS-CS-multi - SumStatTune - EUR+EAS	PRS-CS - SumStatTune - EUR	0.235	0.211	0.024	0.0211409
EAS	NEU	PRS-CS-multi - SumStatTune - EUR+EAS	PRS-CS-multi - IndivTune - EUR+EAS	0.235	0.232	0.004	0.0351309
EAS	NEU	PRS-CS-multi - SumStatTune - EUR+EAS	PRS-CS-multi - SumStatTune - EUR+EAS	0.196	0.196	NA	NA
EAS	NEU	PRS-CS-multi - SumStatTune - EUR+EAS	PRS-CSx - IndivTune - EUR+EAS	0.235	0.23	0.006	0.545496
EAS	NEU	PRS-CS-multi - SumStatTune - EUR+EAS	PRS-CSx - SumStatTune - EUR+EAS	0.235	0.224	0.012	0.173386
EAS	NEU	PRS-CS-multi - SumStatTune - EUR+EAS	QuickPRS - SumStatTune - EAS	0.235	0.147	0.088	1.09949e-07
EAS	NEU	PRS-CS-multi - SumStatTune - EUR+EAS	QuickPRS - SumStatTune - EUR	0.235	0.199	0.037	0.0106482
EAS	NEU	PRS-CS-multi - SumStatTune - EUR+EAS	QuickPRS-multi - IndivTune - EUR+EAS	0.235	0.215	0.02	0.0404773
EAS	NEU	PRS-CS-multi - SumStatTune - EUR+EAS	QuickPRS-multi - SumStatTune - EUR+EAS	0.235	0.216	0.019	0.0462505
EAS	NEU	PRS-CS-multi - SumStatTune - EUR+EAS	SBayesRC - SumStatTune - EAS	0.235	0.146	0.089	9.06459e-08
EAS	NEU	PRS-CS-multi - SumStatTune - EUR+EAS	SBayesRC - SumStatTune - EUR	0.235	0.223	0.012	0.376667
EAS	NEU	PRS-CS-multi - SumStatTune - EUR+EAS	SBayesRC-multi - IndivTune - EUR+EAS	0.235	0.229	0.006	0.576895
EAS	NEU	PRS-CS-multi - SumStatTune - EUR+EAS	SBayesRC-multi - SumStatTune - EUR+EAS	0.235	0.225	0.011	0.31889
EAS	NEU	PRS-CS-multi - SumStatTune - EUR+EAS	X-Wing - IndivTune - EUR+EAS	0.235	0.235	0.001	0.900575
EAS	NEU	PRS-CS-multi - SumStatTune - EUR+EAS	X-Wing - SumStatTune - EUR+EAS	0.235	0.232	0.003	0.656247
EAS	NEU	PRS-CS-multi - SumStatTune - EUR+EAS	lassosum - IndivTune - EAS	0.235	0.139	0.096	4.18033e-08
EAS	NEU	PRS-CS-multi - SumStatTune - EUR+EAS	lassosum - IndivTune - EUR	0.235	0.213	0.023	0.111495
EAS	NEU	PRS-CS-multi - SumStatTune - EUR+EAS	lassosum - SumStatTune - EAS	0.235	0.137	0.099	1.71127e-08
EAS	NEU	PRS-CS-multi - SumStatTune - EUR+EAS	lassosum - SumStatTune - EUR	0.235	0.213	0.023	0.111495
EAS	NEU	PRS-CS-multi - SumStatTune - EUR+EAS	lassosum-multi - IndivTune - EUR+EAS	0.235	0.22	0.015	0.172195
EAS	NEU	PRS-CS-multi - SumStatTune - EUR+EAS	lassosum-multi - SumStatTune - EUR+EAS	0.235	0.218	0.017	0.100438
EAS	NEU	PRS-CS-multi - SumStatTune - EUR+EAS	pT+clump - IndivTune - EAS	0.235	0.112	0.123	1.41585e-08
EAS	NEU	PRS-CS-multi - SumStatTune - EUR+EAS	pT+clump - IndivTune - EUR	0.235	0.138	0.098	9.38475e-07
EAS	NEU	PRS-CS-multi - SumStatTune - EUR+EAS	pT+clump-multi - IndivTune - EUR+EAS	0.235	0.166	0.07	4.45765e-05
EAS	NEU	PRS-CSx - IndivTune - EUR+EAS	All - IndivTune - EAS	0.23	0.185	0.045	0.000676224
EAS	NEU	PRS-CSx - IndivTune - EUR+EAS	All - IndivTune - EUR	0.23	0.223	0.007	0.592035
EAS	NEU	PRS-CSx - IndivTune - EUR+EAS	All - IndivTune - EUR+EAS	0.23	0.236	-0.006	0.451819
EAS	NEU	PRS-CSx - IndivTune - EUR+EAS	DBSLMM - IndivTune - EAS	0.23	0.149	0.081	2.7933e-05
EAS	NEU	PRS-CSx - IndivTune - EUR+EAS	DBSLMM - IndivTune - EUR	0.23	0.196	0.034	0.00832746
EAS	NEU	PRS-CSx - IndivTune - EUR+EAS	DBSLMM - SumStatTune - EAS	0.23	0.148	0.082	1.70703e-05
EAS	NEU	PRS-CSx - IndivTune - EUR+EAS	DBSLMM - SumStatTune - EUR	0.23	0.194	0.036	0.00652722
EAS	NEU	PRS-CSx - IndivTune - EUR+EAS	DBSLMM-multi - IndivTune - EUR+EAS	0.23	0.213	0.017	0.110627
EAS	NEU	PRS-CSx - IndivTune - EUR+EAS	DBSLMM-multi - SumStatTune - EUR+EAS	0.23	0.213	0.017	0.110918
EAS	NEU	PRS-CSx - IndivTune - EUR+EAS	LDpred2 - IndivTune - EAS	0.23	0.165	0.065	0.000350394
EAS	NEU	PRS-CSx - IndivTune - EUR+EAS	LDpred2 - IndivTune - EUR	0.23	0.202	0.028	0.0302624
EAS	NEU	PRS-CSx - IndivTune - EUR+EAS	LDpred2 - SumStatTune - EAS	0.23	0.153	0.077	3.11246e-05
EAS	NEU	PRS-CSx - IndivTune - EUR+EAS	LDpred2 - SumStatTune - EUR	0.23	0.205	0.025	0.0722815
EAS	NEU	PRS-CSx - IndivTune - EUR+EAS	LDpred2-multi - IndivTune - EUR+EAS	0.23	0.222	0.007	0.452313
EAS	NEU	PRS-CSx - IndivTune - EUR+EAS	LDpred2-multi - SumStatTune - EUR+EAS	0.23	0.225	0.004	0.671364
EAS	NEU	PRS-CSx - IndivTune - EUR+EAS	MegaPRS - IndivTune - EAS	0.23	0.151	0.079	6.93251e-05
EAS	NEU	PRS-CSx - IndivTune - EUR+EAS	MegaPRS - IndivTune - EUR	0.23	0.206	0.024	0.0966954
EAS	NEU	PRS-CSx - IndivTune - EUR+EAS	MegaPRS - SumStatTune - EAS	0.23	0.13	0.1	1.00275e-07
EAS	NEU	PRS-CSx - IndivTune - EUR+EAS	MegaPRS - SumStatTune - EUR	0.23	0.198	0.032	0.0292887
EAS	NEU	PRS-CSx - IndivTune - EUR+EAS	MegaPRS-multi - IndivTune - EUR+EAS	0.23	0.224	0.006	0.629994
EAS	NEU	PRS-CSx - IndivTune - EUR+EAS	MegaPRS-multi - SumStatTune - EUR+EAS	0.23	0.206	0.024	0.0432179
EAS	NEU	PRS-CSx - IndivTune - EUR+EAS	PRS-CS - IndivTune - EAS	0.23	0.166	0.064	0.00136074
EAS	NEU	PRS-CSx - IndivTune - EUR+EAS	PRS-CS - IndivTune - EUR	0.23	0.208	0.022	0.041878
EAS	NEU	PRS-CSx - IndivTune - EUR+EAS	PRS-CS - SumStatTune - EAS	0.23	0.166	0.064	0.00136074
EAS	NEU	PRS-CSx - IndivTune - EUR+EAS	PRS-CS - SumStatTune - EUR	0.23	0.211	0.019	0.0762359
EAS	NEU	PRS-CSx - IndivTune - EUR+EAS	PRS-CS-multi - IndivTune - EUR+EAS	0.23	0.232	-0.002	0.847747
EAS	NEU	PRS-CSx - IndivTune - EUR+EAS	PRS-CS-multi - SumStatTune - EUR+EAS	0.23	0.235	-0.006	0.545496
EAS	NEU	PRS-CSx - IndivTune - EUR+EAS	PRS-CSx - IndivTune - EUR+EAS	0.196	0.196	NA	NA
EAS	NEU	PRS-CSx - IndivTune - EUR+EAS	PRS-CSx - SumStatTune - EUR+EAS	0.23	0.224	0.006	0.315904
EAS	NEU	PRS-CSx - IndivTune - EUR+EAS	QuickPRS - SumStatTune - EAS	0.23	0.147	0.083	2.87422e-05
EAS	NEU	PRS-CSx - IndivTune - EUR+EAS	QuickPRS - SumStatTune - EUR	0.23	0.199	0.031	0.0234479
EAS	NEU	PRS-CSx - IndivTune - EUR+EAS	QuickPRS-multi - IndivTune - EUR+EAS	0.23	0.215	0.015	0.195851
EAS	NEU	PRS-CSx - IndivTune - EUR+EAS	QuickPRS-multi - SumStatTune - EUR+EAS	0.23	0.216	0.014	0.248504
EAS	NEU	PRS-CSx - IndivTune - EUR+EAS	SBayesRC - SumStatTune - EAS	0.23	0.146	0.083	8.70641e-07
EAS	NEU	PRS-CSx - IndivTune - EUR+EAS	SBayesRC - SumStatTune - EUR	0.23	0.223	0.007	0.592035
EAS	NEU	PRS-CSx - IndivTune - EUR+EAS	SBayesRC-multi - IndivTune - EUR+EAS	0.23	0.229	0.001	0.934562
EAS	NEU	PRS-CSx - IndivTune - EUR+EAS	SBayesRC-multi - SumStatTune - EUR+EAS	0.23	0.225	0.005	0.607986
EAS	NEU	PRS-CSx - IndivTune - EUR+EAS	X-Wing - IndivTune - EUR+EAS	0.23	0.235	-0.005	0.441943
EAS	NEU	PRS-CSx - IndivTune - EUR+EAS	X-Wing - SumStatTune - EUR+EAS	0.23	0.232	-0.002	0.746872
EAS	NEU	PRS-CSx - IndivTune - EUR+EAS	lassosum - IndivTune - EAS	0.23	0.139	0.091	4.78563e-07
EAS	NEU	PRS-CSx - IndivTune - EUR+EAS	lassosum - IndivTune - EUR	0.23	0.213	0.017	0.156187
EAS	NEU	PRS-CSx - IndivTune - EUR+EAS	lassosum - SumStatTune - EAS	0.23	0.137	0.093	1.99245e-07
EAS	NEU	PRS-CSx - IndivTune - EUR+EAS	lassosum - SumStatTune - EUR	0.23	0.213	0.017	0.156187
EAS	NEU	PRS-CSx - IndivTune - EUR+EAS	lassosum-multi - IndivTune - EUR+EAS	0.23	0.22	0.009	0.298034
EAS	NEU	PRS-CSx - IndivTune - EUR+EAS	lassosum-multi - SumStatTune - EUR+EAS	0.23	0.218	0.012	0.187888
EAS	NEU	PRS-CSx - IndivTune - EUR+EAS	pT+clump - IndivTune - EAS	0.23	0.112	0.118	2.53074e-08
EAS	NEU	PRS-CSx - IndivTune - EUR+EAS	pT+clump - IndivTune - EUR	0.23	0.138	0.092	1.14993e-06
EAS	NEU	PRS-CSx - IndivTune - EUR+EAS	pT+clump-multi - IndivTune - EUR+EAS	0.23	0.166	0.064	5.00597e-05
EAS	NEU	PRS-CSx - SumStatTune - EUR+EAS	All - IndivTune - EAS	0.224	0.185	0.039	0.00736619
EAS	NEU	PRS-CSx - SumStatTune - EUR+EAS	All - IndivTune - EUR	0.224	0.223	0.001	0.956211
EAS	NEU	PRS-CSx - SumStatTune - EUR+EAS	All - IndivTune - EUR+EAS	0.224	0.236	-0.012	0.181976
EAS	NEU	PRS-CSx - SumStatTune - EUR+EAS	DBSLMM - IndivTune - EAS	0.224	0.149	0.074	9.63555e-05
EAS	NEU	PRS-CSx - SumStatTune - EUR+EAS	DBSLMM - IndivTune - EUR	0.224	0.196	0.028	0.0360367
EAS	NEU	PRS-CSx - SumStatTune - EUR+EAS	DBSLMM - SumStatTune - EAS	0.224	0.148	0.075	7.07943e-05
EAS	NEU	PRS-CSx - SumStatTune - EUR+EAS	DBSLMM - SumStatTune - EUR	0.224	0.194	0.03	0.0274244
EAS	NEU	PRS-CSx - SumStatTune - EUR+EAS	DBSLMM-multi - IndivTune - EUR+EAS	0.224	0.213	0.01	0.327234
EAS	NEU	PRS-CSx - SumStatTune - EUR+EAS	DBSLMM-multi - SumStatTune - EUR+EAS	0.224	0.213	0.011	0.319863
EAS	NEU	PRS-CSx - SumStatTune - EUR+EAS	LDpred2 - IndivTune - EAS	0.224	0.165	0.059	0.000786719
EAS	NEU	PRS-CSx - SumStatTune - EUR+EAS	LDpred2 - IndivTune - EUR	0.224	0.202	0.022	0.0956672
EAS	NEU	PRS-CSx - SumStatTune - EUR+EAS	LDpred2 - SumStatTune - EAS	0.224	0.153	0.07	0.000117705
EAS	NEU	PRS-CSx - SumStatTune - EUR+EAS	LDpred2 - SumStatTune - EUR	0.224	0.205	0.019	0.178444
EAS	NEU	PRS-CSx - SumStatTune - EUR+EAS	LDpred2-multi - IndivTune - EUR+EAS	0.224	0.222	0.001	0.893517
EAS	NEU	PRS-CSx - SumStatTune - EUR+EAS	LDpred2-multi - SumStatTune - EUR+EAS	0.224	0.225	-0.002	0.865572
EAS	NEU	PRS-CSx - SumStatTune - EUR+EAS	MegaPRS - IndivTune - EAS	0.224	0.151	0.073	0.000120928
EAS	NEU	PRS-CSx - SumStatTune - EUR+EAS	MegaPRS - IndivTune - EUR	0.224	0.206	0.018	0.221152
EAS	NEU	PRS-CSx - SumStatTune - EUR+EAS	MegaPRS - SumStatTune - EAS	0.224	0.13	0.094	7.08423e-07
EAS	NEU	PRS-CSx - SumStatTune - EUR+EAS	MegaPRS - SumStatTune - EUR	0.224	0.198	0.026	0.06903
EAS	NEU	PRS-CSx - SumStatTune - EUR+EAS	MegaPRS-multi - IndivTune - EUR+EAS	0.224	0.224	0	0.974841
EAS	NEU	PRS-CSx - SumStatTune - EUR+EAS	MegaPRS-multi - SumStatTune - EUR+EAS	0.224	0.206	0.018	0.124117
EAS	NEU	PRS-CSx - SumStatTune - EUR+EAS	PRS-CS - IndivTune - EAS	0.224	0.166	0.058	0.0026679
EAS	NEU	PRS-CSx - SumStatTune - EUR+EAS	PRS-CS - IndivTune - EUR	0.224	0.208	0.015	0.159946
EAS	NEU	PRS-CSx - SumStatTune - EUR+EAS	PRS-CS - SumStatTune - EAS	0.224	0.166	0.058	0.0026679
EAS	NEU	PRS-CSx - SumStatTune - EUR+EAS	PRS-CS - SumStatTune - EUR	0.224	0.211	0.013	0.249798
EAS	NEU	PRS-CSx - SumStatTune - EUR+EAS	PRS-CS-multi - IndivTune - EUR+EAS	0.224	0.232	-0.008	0.344511
EAS	NEU	PRS-CSx - SumStatTune - EUR+EAS	PRS-CS-multi - SumStatTune - EUR+EAS	0.224	0.235	-0.012	0.173386
EAS	NEU	PRS-CSx - SumStatTune - EUR+EAS	PRS-CSx - IndivTune - EUR+EAS	0.224	0.23	-0.006	0.315904
EAS	NEU	PRS-CSx - SumStatTune - EUR+EAS	PRS-CSx - SumStatTune - EUR+EAS	0.196	0.196	NA	NA
EAS	NEU	PRS-CSx - SumStatTune - EUR+EAS	QuickPRS - SumStatTune - EAS	0.224	0.147	0.077	5.52553e-05
EAS	NEU	PRS-CSx - SumStatTune - EUR+EAS	QuickPRS - SumStatTune - EUR	0.224	0.199	0.025	0.0684118
EAS	NEU	PRS-CSx - SumStatTune - EUR+EAS	QuickPRS-multi - IndivTune - EUR+EAS	0.224	0.215	0.009	0.424167
EAS	NEU	PRS-CSx - SumStatTune - EUR+EAS	QuickPRS-multi - SumStatTune - EUR+EAS	0.224	0.216	0.007	0.501537
EAS	NEU	PRS-CSx - SumStatTune - EUR+EAS	SBayesRC - SumStatTune - EAS	0.224	0.146	0.077	1.05833e-05
EAS	NEU	PRS-CSx - SumStatTune - EUR+EAS	SBayesRC - SumStatTune - EUR	0.224	0.223	0.001	0.956211
EAS	NEU	PRS-CSx - SumStatTune - EUR+EAS	SBayesRC-multi - IndivTune - EUR+EAS	0.224	0.229	-0.005	0.619834
EAS	NEU	PRS-CSx - SumStatTune - EUR+EAS	SBayesRC-multi - SumStatTune - EUR+EAS	0.224	0.225	-0.001	0.911015
EAS	NEU	PRS-CSx - SumStatTune - EUR+EAS	X-Wing - IndivTune - EUR+EAS	0.224	0.235	-0.011	0.103233
EAS	NEU	PRS-CSx - SumStatTune - EUR+EAS	X-Wing - SumStatTune - EUR+EAS	0.224	0.232	-0.009	0.258944
EAS	NEU	PRS-CSx - SumStatTune - EUR+EAS	lassosum - IndivTune - EAS	0.224	0.139	0.084	3.3869e-06
EAS	NEU	PRS-CSx - SumStatTune - EUR+EAS	lassosum - IndivTune - EUR	0.224	0.213	0.011	0.379658
EAS	NEU	PRS-CSx - SumStatTune - EUR+EAS	lassosum - SumStatTune - EAS	0.224	0.137	0.087	1.92817e-06
EAS	NEU	PRS-CSx - SumStatTune - EUR+EAS	lassosum - SumStatTune - EUR	0.224	0.213	0.011	0.379658
EAS	NEU	PRS-CSx - SumStatTune - EUR+EAS	lassosum-multi - IndivTune - EUR+EAS	0.224	0.22	0.003	0.733337
EAS	NEU	PRS-CSx - SumStatTune - EUR+EAS	lassosum-multi - SumStatTune - EUR+EAS	0.224	0.218	0.006	0.554647
EAS	NEU	PRS-CSx - SumStatTune - EUR+EAS	pT+clump - IndivTune - EAS	0.224	0.112	0.112	2.87711e-07
EAS	NEU	PRS-CSx - SumStatTune - EUR+EAS	pT+clump - IndivTune - EUR	0.224	0.138	0.086	1.04457e-05
EAS	NEU	PRS-CSx - SumStatTune - EUR+EAS	pT+clump-multi - IndivTune - EUR+EAS	0.224	0.166	0.058	0.000503508
EAS	NEU	QuickPRS - SumStatTune - EAS	All - IndivTune - EAS	0.147	0.185	-0.038	0.011377
EAS	NEU	QuickPRS - SumStatTune - EAS	All - IndivTune - EUR	0.147	0.223	-0.076	0.00172635
EAS	NEU	QuickPRS - SumStatTune - EAS	All - IndivTune - EUR+EAS	0.147	0.236	-0.089	2.9557e-06
EAS	NEU	QuickPRS - SumStatTune - EAS	DBSLMM - IndivTune - EAS	0.147	0.149	-0.002	0.855707
EAS	NEU	QuickPRS - SumStatTune - EAS	DBSLMM - IndivTune - EUR	0.147	0.196	-0.049	0.0481249
EAS	NEU	QuickPRS - SumStatTune - EAS	DBSLMM - SumStatTune - EAS	0.147	0.148	-0.001	0.928766
EAS	NEU	QuickPRS - SumStatTune - EAS	DBSLMM - SumStatTune - EUR	0.147	0.194	-0.047	0.0593195
EAS	NEU	QuickPRS - SumStatTune - EAS	DBSLMM-multi - IndivTune - EUR+EAS	0.147	0.213	-0.066	0.000399248
EAS	NEU	QuickPRS - SumStatTune - EAS	DBSLMM-multi - SumStatTune - EUR+EAS	0.147	0.213	-0.066	0.000245219
EAS	NEU	QuickPRS - SumStatTune - EAS	LDpred2 - IndivTune - EAS	0.147	0.165	-0.018	0.0994523
EAS	NEU	QuickPRS - SumStatTune - EAS	LDpred2 - IndivTune - EUR	0.147	0.202	-0.055	0.0256275
EAS	NEU	QuickPRS - SumStatTune - EAS	LDpred2 - SumStatTune - EAS	0.147	0.153	-0.006	0.589797
EAS	NEU	QuickPRS - SumStatTune - EAS	LDpred2 - SumStatTune - EUR	0.147	0.205	-0.058	0.019626
EAS	NEU	QuickPRS - SumStatTune - EAS	LDpred2-multi - IndivTune - EUR+EAS	0.147	0.222	-0.075	2.44056e-05
EAS	NEU	QuickPRS - SumStatTune - EAS	LDpred2-multi - SumStatTune - EUR+EAS	0.147	0.225	-0.078	5.43175e-06
EAS	NEU	QuickPRS - SumStatTune - EAS	MegaPRS - IndivTune - EAS	0.147	0.151	-0.004	0.281129
EAS	NEU	QuickPRS - SumStatTune - EAS	MegaPRS - IndivTune - EUR	0.147	0.206	-0.059	0.019527
EAS	NEU	QuickPRS - SumStatTune - EAS	MegaPRS - SumStatTune - EAS	0.147	0.13	0.017	0.145818
EAS	NEU	QuickPRS - SumStatTune - EAS	MegaPRS - SumStatTune - EUR	0.147	0.198	-0.051	0.0349883
EAS	NEU	QuickPRS - SumStatTune - EAS	MegaPRS-multi - IndivTune - EUR+EAS	0.147	0.224	-0.077	1.2403e-05
EAS	NEU	QuickPRS - SumStatTune - EAS	MegaPRS-multi - SumStatTune - EUR+EAS	0.147	0.206	-0.059	0.000420091
EAS	NEU	QuickPRS - SumStatTune - EAS	PRS-CS - IndivTune - EAS	0.147	0.166	-0.019	0.0861849
EAS	NEU	QuickPRS - SumStatTune - EAS	PRS-CS - IndivTune - EUR	0.147	0.208	-0.061	0.0118493
EAS	NEU	QuickPRS - SumStatTune - EAS	PRS-CS - SumStatTune - EAS	0.147	0.166	-0.019	0.0861849
EAS	NEU	QuickPRS - SumStatTune - EAS	PRS-CS - SumStatTune - EUR	0.147	0.211	-0.064	0.00835085
EAS	NEU	QuickPRS - SumStatTune - EAS	PRS-CS-multi - IndivTune - EUR+EAS	0.147	0.232	-0.084	1.20221e-06
EAS	NEU	QuickPRS - SumStatTune - EAS	PRS-CS-multi - SumStatTune - EUR+EAS	0.147	0.235	-0.088	1.09949e-07
EAS	NEU	QuickPRS - SumStatTune - EAS	PRS-CSx - IndivTune - EUR+EAS	0.147	0.23	-0.083	2.87422e-05
EAS	NEU	QuickPRS - SumStatTune - EAS	PRS-CSx - SumStatTune - EUR+EAS	0.147	0.224	-0.077	5.52553e-05
EAS	NEU	QuickPRS - SumStatTune - EAS	QuickPRS - SumStatTune - EAS	0.196	0.196	NA	NA
EAS	NEU	QuickPRS - SumStatTune - EAS	QuickPRS - SumStatTune - EUR	0.147	0.199	-0.052	0.0352858
EAS	NEU	QuickPRS - SumStatTune - EAS	QuickPRS-multi - IndivTune - EUR+EAS	0.147	0.215	-0.068	5.97926e-05
EAS	NEU	QuickPRS - SumStatTune - EAS	QuickPRS-multi - SumStatTune - EUR+EAS	0.147	0.216	-0.069	3.46231e-06
EAS	NEU	QuickPRS - SumStatTune - EAS	SBayesRC - SumStatTune - EAS	0.147	0.146	0.001	0.96655
EAS	NEU	QuickPRS - SumStatTune - EAS	SBayesRC - SumStatTune - EUR	0.147	0.223	-0.076	0.00172635
EAS	NEU	QuickPRS - SumStatTune - EAS	SBayesRC-multi - IndivTune - EUR+EAS	0.147	0.229	-0.082	8.34648e-05
EAS	NEU	QuickPRS - SumStatTune - EAS	SBayesRC-multi - SumStatTune - EUR+EAS	0.147	0.225	-0.078	1.90065e-05
EAS	NEU	QuickPRS - SumStatTune - EAS	X-Wing - IndivTune - EUR+EAS	0.147	0.235	-0.088	4.66613e-07
EAS	NEU	QuickPRS - SumStatTune - EAS	X-Wing - SumStatTune - EUR+EAS	0.147	0.232	-0.085	6.16322e-07
EAS	NEU	QuickPRS - SumStatTune - EAS	lassosum - IndivTune - EAS	0.147	0.139	0.008	0.62906
EAS	NEU	QuickPRS - SumStatTune - EAS	lassosum - IndivTune - EUR	0.147	0.213	-0.066	0.00769733
EAS	NEU	QuickPRS - SumStatTune - EAS	lassosum - SumStatTune - EAS	0.147	0.137	0.01	0.504251
EAS	NEU	QuickPRS - SumStatTune - EAS	lassosum - SumStatTune - EUR	0.147	0.213	-0.066	0.00769733
EAS	NEU	QuickPRS - SumStatTune - EAS	lassosum-multi - IndivTune - EUR+EAS	0.147	0.22	-0.073	0.000362246
EAS	NEU	QuickPRS - SumStatTune - EAS	lassosum-multi - SumStatTune - EUR+EAS	0.147	0.218	-0.071	0.000151955
EAS	NEU	QuickPRS - SumStatTune - EAS	pT+clump - IndivTune - EAS	0.147	0.112	0.035	0.0982413
EAS	NEU	QuickPRS - SumStatTune - EAS	pT+clump - IndivTune - EUR	0.147	0.138	0.009	0.735494
EAS	NEU	QuickPRS - SumStatTune - EAS	pT+clump-multi - IndivTune - EUR+EAS	0.147	0.166	-0.019	0.425622
EAS	NEU	QuickPRS - SumStatTune - EUR	All - IndivTune - EAS	0.199	0.185	0.014	0.517225
EAS	NEU	QuickPRS - SumStatTune - EUR	All - IndivTune - EUR	0.199	0.223	-0.024	0.0273699
EAS	NEU	QuickPRS - SumStatTune - EUR	All - IndivTune - EUR+EAS	0.199	0.236	-0.037	0.004548
EAS	NEU	QuickPRS - SumStatTune - EUR	DBSLMM - IndivTune - EAS	0.199	0.149	0.049	0.0459357
EAS	NEU	QuickPRS - SumStatTune - EUR	DBSLMM - IndivTune - EUR	0.199	0.196	0.003	0.829915
EAS	NEU	QuickPRS - SumStatTune - EUR	DBSLMM - SumStatTune - EAS	0.199	0.148	0.05	0.0406154
EAS	NEU	QuickPRS - SumStatTune - EUR	DBSLMM - SumStatTune - EUR	0.199	0.194	0.005	0.69681
EAS	NEU	QuickPRS - SumStatTune - EUR	DBSLMM-multi - IndivTune - EUR+EAS	0.199	0.213	-0.015	0.302604
EAS	NEU	QuickPRS - SumStatTune - EUR	DBSLMM-multi - SumStatTune - EUR+EAS	0.199	0.213	-0.014	0.338668
EAS	NEU	QuickPRS - SumStatTune - EUR	LDpred2 - IndivTune - EAS	0.199	0.165	0.034	0.15966
EAS	NEU	QuickPRS - SumStatTune - EUR	LDpred2 - IndivTune - EUR	0.199	0.202	-0.003	0.762619
EAS	NEU	QuickPRS - SumStatTune - EUR	LDpred2 - SumStatTune - EAS	0.199	0.153	0.045	0.0610026
EAS	NEU	QuickPRS - SumStatTune - EUR	LDpred2 - SumStatTune - EUR	0.199	0.205	-0.006	0.562544
EAS	NEU	QuickPRS - SumStatTune - EUR	LDpred2-multi - IndivTune - EUR+EAS	0.199	0.222	-0.024	0.0730354
EAS	NEU	QuickPRS - SumStatTune - EUR	LDpred2-multi - SumStatTune - EUR+EAS	0.199	0.225	-0.027	0.0495134
EAS	NEU	QuickPRS - SumStatTune - EUR	MegaPRS - IndivTune - EAS	0.199	0.151	0.048	0.0508449
EAS	NEU	QuickPRS - SumStatTune - EUR	MegaPRS - IndivTune - EUR	0.199	0.206	-0.007	0.429445
EAS	NEU	QuickPRS - SumStatTune - EUR	MegaPRS - SumStatTune - EAS	0.199	0.13	0.069	0.00474081
EAS	NEU	QuickPRS - SumStatTune - EUR	MegaPRS - SumStatTune - EUR	0.199	0.198	0.001	0.947623
EAS	NEU	QuickPRS - SumStatTune - EUR	MegaPRS-multi - IndivTune - EUR+EAS	0.199	0.224	-0.025	0.0214515
EAS	NEU	QuickPRS - SumStatTune - EUR	MegaPRS-multi - SumStatTune - EUR+EAS	0.199	0.206	-0.007	0.575446
EAS	NEU	QuickPRS - SumStatTune - EUR	PRS-CS - IndivTune - EAS	0.199	0.166	0.033	0.19184
EAS	NEU	QuickPRS - SumStatTune - EUR	PRS-CS - IndivTune - EUR	0.199	0.208	-0.01	0.383912
EAS	NEU	QuickPRS - SumStatTune - EUR	PRS-CS - SumStatTune - EAS	0.199	0.166	0.033	0.19184
EAS	NEU	QuickPRS - SumStatTune - EUR	PRS-CS - SumStatTune - EUR	0.199	0.211	-0.012	0.261803
EAS	NEU	QuickPRS - SumStatTune - EUR	PRS-CS-multi - IndivTune - EUR+EAS	0.199	0.232	-0.033	0.0173467
EAS	NEU	QuickPRS - SumStatTune - EUR	PRS-CS-multi - SumStatTune - EUR+EAS	0.199	0.235	-0.037	0.0106482
EAS	NEU	QuickPRS - SumStatTune - EUR	PRS-CSx - IndivTune - EUR+EAS	0.199	0.23	-0.031	0.0234479
EAS	NEU	QuickPRS - SumStatTune - EUR	PRS-CSx - SumStatTune - EUR+EAS	0.199	0.224	-0.025	0.0684118
EAS	NEU	QuickPRS - SumStatTune - EUR	QuickPRS - SumStatTune - EAS	0.199	0.147	0.052	0.0352858
EAS	NEU	QuickPRS - SumStatTune - EUR	QuickPRS - SumStatTune - EUR	0.196	0.196	NA	NA
EAS	NEU	QuickPRS - SumStatTune - EUR	QuickPRS-multi - IndivTune - EUR+EAS	0.199	0.215	-0.016	0.0583409
EAS	NEU	QuickPRS - SumStatTune - EUR	QuickPRS-multi - SumStatTune - EUR+EAS	0.199	0.216	-0.018	0.0998831
EAS	NEU	QuickPRS - SumStatTune - EUR	SBayesRC - SumStatTune - EAS	0.199	0.146	0.052	0.024981
EAS	NEU	QuickPRS - SumStatTune - EUR	SBayesRC - SumStatTune - EUR	0.199	0.223	-0.024	0.0273699
EAS	NEU	QuickPRS - SumStatTune - EUR	SBayesRC-multi - IndivTune - EUR+EAS	0.199	0.229	-0.03	0.0098213
EAS	NEU	QuickPRS - SumStatTune - EUR	SBayesRC-multi - SumStatTune - EUR+EAS	0.199	0.225	-0.026	0.0575948
EAS	NEU	QuickPRS - SumStatTune - EUR	X-Wing - IndivTune - EUR+EAS	0.199	0.235	-0.036	0.0119996
EAS	NEU	QuickPRS - SumStatTune - EUR	X-Wing - SumStatTune - EUR+EAS	0.199	0.232	-0.034	0.019707
EAS	NEU	QuickPRS - SumStatTune - EUR	lassosum - IndivTune - EAS	0.199	0.139	0.059	0.0152221
EAS	NEU	QuickPRS - SumStatTune - EUR	lassosum - IndivTune - EUR	0.199	0.213	-0.014	0.260821
EAS	NEU	QuickPRS - SumStatTune - EUR	lassosum - SumStatTune - EAS	0.199	0.137	0.062	0.0111708
EAS	NEU	QuickPRS - SumStatTune - EUR	lassosum - SumStatTune - EUR	0.199	0.213	-0.014	0.260821
EAS	NEU	QuickPRS - SumStatTune - EUR	lassosum-multi - IndivTune - EUR+EAS	0.199	0.22	-0.022	0.117978
EAS	NEU	QuickPRS - SumStatTune - EUR	lassosum-multi - SumStatTune - EUR+EAS	0.199	0.218	-0.019	0.202383
EAS	NEU	QuickPRS - SumStatTune - EUR	pT+clump - IndivTune - EAS	0.199	0.112	0.086	0.000839969
EAS	NEU	QuickPRS - SumStatTune - EUR	pT+clump - IndivTune - EUR	0.199	0.138	0.061	0.000949362
EAS	NEU	QuickPRS - SumStatTune - EUR	pT+clump-multi - IndivTune - EUR+EAS	0.199	0.166	0.033	0.071473
EAS	NEU	QuickPRS-multi - IndivTune - EUR+EAS	All - IndivTune - EAS	0.215	0.185	0.03	0.0681578
EAS	NEU	QuickPRS-multi - IndivTune - EUR+EAS	All - IndivTune - EUR	0.215	0.223	-0.008	0.527663
EAS	NEU	QuickPRS-multi - IndivTune - EUR+EAS	All - IndivTune - EUR+EAS	0.215	0.236	-0.021	0.0427585
EAS	NEU	QuickPRS-multi - IndivTune - EUR+EAS	DBSLMM - IndivTune - EAS	0.215	0.149	0.066	0.000525672
EAS	NEU	QuickPRS-multi - IndivTune - EUR+EAS	DBSLMM - IndivTune - EUR	0.215	0.196	0.019	0.173725
EAS	NEU	QuickPRS-multi - IndivTune - EUR+EAS	DBSLMM - SumStatTune - EAS	0.215	0.148	0.067	0.00045152
EAS	NEU	QuickPRS-multi - IndivTune - EUR+EAS	DBSLMM - SumStatTune - EUR	0.215	0.194	0.021	0.129247
EAS	NEU	QuickPRS-multi - IndivTune - EUR+EAS	DBSLMM-multi - IndivTune - EUR+EAS	0.215	0.213	0.002	0.883288
EAS	NEU	QuickPRS-multi - IndivTune - EUR+EAS	DBSLMM-multi - SumStatTune - EUR+EAS	0.215	0.213	0.002	0.851944
EAS	NEU	QuickPRS-multi - IndivTune - EUR+EAS	LDpred2 - IndivTune - EAS	0.215	0.165	0.05	0.00489997
EAS	NEU	QuickPRS-multi - IndivTune - EUR+EAS	LDpred2 - IndivTune - EUR	0.215	0.202	0.013	0.312999
EAS	NEU	QuickPRS-multi - IndivTune - EUR+EAS	LDpred2 - SumStatTune - EAS	0.215	0.153	0.062	0.000671067
EAS	NEU	QuickPRS-multi - IndivTune - EUR+EAS	LDpred2 - SumStatTune - EUR	0.215	0.205	0.01	0.450857
EAS	NEU	QuickPRS-multi - IndivTune - EUR+EAS	LDpred2-multi - IndivTune - EUR+EAS	0.215	0.222	-0.007	0.435381
EAS	NEU	QuickPRS-multi - IndivTune - EUR+EAS	LDpred2-multi - SumStatTune - EUR+EAS	0.215	0.225	-0.01	0.272029
EAS	NEU	QuickPRS-multi - IndivTune - EUR+EAS	MegaPRS - IndivTune - EAS	0.215	0.151	0.064	0.000173802
EAS	NEU	QuickPRS-multi - IndivTune - EUR+EAS	MegaPRS - IndivTune - EUR	0.215	0.206	0.009	0.431664
EAS	NEU	QuickPRS-multi - IndivTune - EUR+EAS	MegaPRS - SumStatTune - EAS	0.215	0.13	0.085	3.58116e-06
EAS	NEU	QuickPRS-multi - IndivTune - EUR+EAS	MegaPRS - SumStatTune - EUR	0.215	0.198	0.017	0.146915
EAS	NEU	QuickPRS-multi - IndivTune - EUR+EAS	MegaPRS-multi - IndivTune - EUR+EAS	0.215	0.224	-0.009	0.184855
EAS	NEU	QuickPRS-multi - IndivTune - EUR+EAS	MegaPRS-multi - SumStatTune - EUR+EAS	0.215	0.206	0.009	0.315077
EAS	NEU	QuickPRS-multi - IndivTune - EUR+EAS	PRS-CS - IndivTune - EAS	0.215	0.166	0.049	0.00959802
EAS	NEU	QuickPRS-multi - IndivTune - EUR+EAS	PRS-CS - IndivTune - EUR	0.215	0.208	0.007	0.607347
EAS	NEU	QuickPRS-multi - IndivTune - EUR+EAS	PRS-CS - SumStatTune - EAS	0.215	0.166	0.049	0.00959802
EAS	NEU	QuickPRS-multi - IndivTune - EUR+EAS	PRS-CS - SumStatTune - EUR	0.215	0.211	0.004	0.765323
EAS	NEU	QuickPRS-multi - IndivTune - EUR+EAS	PRS-CS-multi - IndivTune - EUR+EAS	0.215	0.232	-0.017	0.0925537
EAS	NEU	QuickPRS-multi - IndivTune - EUR+EAS	PRS-CS-multi - SumStatTune - EUR+EAS	0.215	0.235	-0.02	0.0404773
EAS	NEU	QuickPRS-multi - IndivTune - EUR+EAS	PRS-CSx - IndivTune - EUR+EAS	0.215	0.23	-0.015	0.195851
EAS	NEU	QuickPRS-multi - IndivTune - EUR+EAS	PRS-CSx - SumStatTune - EUR+EAS	0.215	0.224	-0.009	0.424167
EAS	NEU	QuickPRS-multi - IndivTune - EUR+EAS	QuickPRS - SumStatTune - EAS	0.215	0.147	0.068	5.97926e-05
EAS	NEU	QuickPRS-multi - IndivTune - EUR+EAS	QuickPRS - SumStatTune - EUR	0.215	0.199	0.016	0.0583409
EAS	NEU	QuickPRS-multi - IndivTune - EUR+EAS	QuickPRS-multi - IndivTune - EUR+EAS	0.196	0.196	NA	NA
EAS	NEU	QuickPRS-multi - IndivTune - EUR+EAS	QuickPRS-multi - SumStatTune - EUR+EAS	0.215	0.216	-0.001	0.571589
EAS	NEU	QuickPRS-multi - IndivTune - EUR+EAS	SBayesRC - SumStatTune - EAS	0.215	0.146	0.068	0.000128859
EAS	NEU	QuickPRS-multi - IndivTune - EUR+EAS	SBayesRC - SumStatTune - EUR	0.215	0.223	-0.008	0.527663
EAS	NEU	QuickPRS-multi - IndivTune - EUR+EAS	SBayesRC-multi - IndivTune - EUR+EAS	0.215	0.229	-0.014	0.181999
EAS	NEU	QuickPRS-multi - IndivTune - EUR+EAS	SBayesRC-multi - SumStatTune - EUR+EAS	0.215	0.225	-0.01	0.341822
EAS	NEU	QuickPRS-multi - IndivTune - EUR+EAS	X-Wing - IndivTune - EUR+EAS	0.215	0.235	-0.02	0.0580639
EAS	NEU	QuickPRS-multi - IndivTune - EUR+EAS	X-Wing - SumStatTune - EUR+EAS	0.215	0.232	-0.017	0.0928066
EAS	NEU	QuickPRS-multi - IndivTune - EUR+EAS	lassosum - IndivTune - EAS	0.215	0.139	0.076	0.000129701
EAS	NEU	QuickPRS-multi - IndivTune - EUR+EAS	lassosum - IndivTune - EUR	0.215	0.213	0.002	0.883437
EAS	NEU	QuickPRS-multi - IndivTune - EUR+EAS	lassosum - SumStatTune - EAS	0.215	0.137	0.078	5.49687e-05
EAS	NEU	QuickPRS-multi - IndivTune - EUR+EAS	lassosum - SumStatTune - EUR	0.215	0.213	0.002	0.883437
EAS	NEU	QuickPRS-multi - IndivTune - EUR+EAS	lassosum-multi - IndivTune - EUR+EAS	0.215	0.22	-0.006	0.651362
EAS	NEU	QuickPRS-multi - IndivTune - EUR+EAS	lassosum-multi - SumStatTune - EUR+EAS	0.215	0.218	-0.003	0.800591
EAS	NEU	QuickPRS-multi - IndivTune - EUR+EAS	pT+clump - IndivTune - EAS	0.215	0.112	0.103	6.49064e-06
EAS	NEU	QuickPRS-multi - IndivTune - EUR+EAS	pT+clump - IndivTune - EUR	0.215	0.138	0.077	8.49727e-05
EAS	NEU	QuickPRS-multi - IndivTune - EUR+EAS	pT+clump-multi - IndivTune - EUR+EAS	0.215	0.166	0.049	0.00463478
EAS	NEU	QuickPRS-multi - SumStatTune - EUR+EAS	All - IndivTune - EAS	0.216	0.185	0.032	0.0429412
EAS	NEU	QuickPRS-multi - SumStatTune - EUR+EAS	All - IndivTune - EUR	0.216	0.223	-0.007	0.62731
EAS	NEU	QuickPRS-multi - SumStatTune - EUR+EAS	All - IndivTune - EUR+EAS	0.216	0.236	-0.02	0.0632379
EAS	NEU	QuickPRS-multi - SumStatTune - EUR+EAS	DBSLMM - IndivTune - EAS	0.216	0.149	0.067	0.000140148
EAS	NEU	QuickPRS-multi - SumStatTune - EUR+EAS	DBSLMM - IndivTune - EUR	0.216	0.196	0.02	0.176429
EAS	NEU	QuickPRS-multi - SumStatTune - EUR+EAS	DBSLMM - SumStatTune - EAS	0.216	0.148	0.068	0.00012482
EAS	NEU	QuickPRS-multi - SumStatTune - EUR+EAS	DBSLMM - SumStatTune - EUR	0.216	0.194	0.022	0.135028
EAS	NEU	QuickPRS-multi - SumStatTune - EUR+EAS	DBSLMM-multi - IndivTune - EUR+EAS	0.216	0.213	0.003	0.79267
EAS	NEU	QuickPRS-multi - SumStatTune - EUR+EAS	DBSLMM-multi - SumStatTune - EUR+EAS	0.216	0.213	0.003	0.758329
EAS	NEU	QuickPRS-multi - SumStatTune - EUR+EAS	LDpred2 - IndivTune - EAS	0.216	0.165	0.051	0.00160927
EAS	NEU	QuickPRS-multi - SumStatTune - EUR+EAS	LDpred2 - IndivTune - EUR	0.216	0.202	0.014	0.308353
EAS	NEU	QuickPRS-multi - SumStatTune - EUR+EAS	LDpred2 - SumStatTune - EAS	0.216	0.153	0.063	0.000157528
EAS	NEU	QuickPRS-multi - SumStatTune - EUR+EAS	LDpred2 - SumStatTune - EUR	0.216	0.205	0.011	0.43321
EAS	NEU	QuickPRS-multi - SumStatTune - EUR+EAS	LDpred2-multi - IndivTune - EUR+EAS	0.216	0.222	-0.006	0.521047
EAS	NEU	QuickPRS-multi - SumStatTune - EUR+EAS	LDpred2-multi - SumStatTune - EUR+EAS	0.216	0.225	-0.009	0.32614
EAS	NEU	QuickPRS-multi - SumStatTune - EUR+EAS	MegaPRS - IndivTune - EAS	0.216	0.151	0.066	1.53185e-05
EAS	NEU	QuickPRS-multi - SumStatTune - EUR+EAS	MegaPRS - IndivTune - EUR	0.216	0.206	0.011	0.424685
EAS	NEU	QuickPRS-multi - SumStatTune - EUR+EAS	MegaPRS - SumStatTune - EAS	0.216	0.13	0.086	3.3391e-07
EAS	NEU	QuickPRS-multi - SumStatTune - EUR+EAS	MegaPRS - SumStatTune - EUR	0.216	0.198	0.018	0.158478
EAS	NEU	QuickPRS-multi - SumStatTune - EUR+EAS	MegaPRS-multi - IndivTune - EUR+EAS	0.216	0.224	-0.008	0.276701
EAS	NEU	QuickPRS-multi - SumStatTune - EUR+EAS	MegaPRS-multi - SumStatTune - EUR+EAS	0.216	0.206	0.01	0.231718
EAS	NEU	QuickPRS-multi - SumStatTune - EUR+EAS	PRS-CS - IndivTune - EAS	0.216	0.166	0.05	0.0038434
EAS	NEU	QuickPRS-multi - SumStatTune - EUR+EAS	PRS-CS - IndivTune - EUR	0.216	0.208	0.008	0.570622
EAS	NEU	QuickPRS-multi - SumStatTune - EUR+EAS	PRS-CS - SumStatTune - EAS	0.216	0.166	0.05	0.0038434
EAS	NEU	QuickPRS-multi - SumStatTune - EUR+EAS	PRS-CS - SumStatTune - EUR	0.216	0.211	0.005	0.711848
EAS	NEU	QuickPRS-multi - SumStatTune - EUR+EAS	PRS-CS-multi - IndivTune - EUR+EAS	0.216	0.232	-0.015	0.116324
EAS	NEU	QuickPRS-multi - SumStatTune - EUR+EAS	PRS-CS-multi - SumStatTune - EUR+EAS	0.216	0.235	-0.019	0.0462505
EAS	NEU	QuickPRS-multi - SumStatTune - EUR+EAS	PRS-CSx - IndivTune - EUR+EAS	0.216	0.23	-0.014	0.248504
EAS	NEU	QuickPRS-multi - SumStatTune - EUR+EAS	PRS-CSx - SumStatTune - EUR+EAS	0.216	0.224	-0.007	0.501537
EAS	NEU	QuickPRS-multi - SumStatTune - EUR+EAS	QuickPRS - SumStatTune - EAS	0.216	0.147	0.069	3.46231e-06
EAS	NEU	QuickPRS-multi - SumStatTune - EUR+EAS	QuickPRS - SumStatTune - EUR	0.216	0.199	0.018	0.0998831
EAS	NEU	QuickPRS-multi - SumStatTune - EUR+EAS	QuickPRS-multi - IndivTune - EUR+EAS	0.216	0.215	0.001	0.571589
EAS	NEU	QuickPRS-multi - SumStatTune - EUR+EAS	QuickPRS-multi - SumStatTune - EUR+EAS	0.196	0.196	NA	NA
EAS	NEU	QuickPRS-multi - SumStatTune - EUR+EAS	SBayesRC - SumStatTune - EAS	0.216	0.146	0.07	2.90933e-05
EAS	NEU	QuickPRS-multi - SumStatTune - EUR+EAS	SBayesRC - SumStatTune - EUR	0.216	0.223	-0.007	0.62731
EAS	NEU	QuickPRS-multi - SumStatTune - EUR+EAS	SBayesRC-multi - IndivTune - EUR+EAS	0.216	0.229	-0.013	0.254074
EAS	NEU	QuickPRS-multi - SumStatTune - EUR+EAS	SBayesRC-multi - SumStatTune - EUR+EAS	0.216	0.225	-0.009	0.408339
EAS	NEU	QuickPRS-multi - SumStatTune - EUR+EAS	X-Wing - IndivTune - EUR+EAS	0.216	0.235	-0.018	0.0722474
EAS	NEU	QuickPRS-multi - SumStatTune - EUR+EAS	X-Wing - SumStatTune - EUR+EAS	0.216	0.232	-0.016	0.110369
EAS	NEU	QuickPRS-multi - SumStatTune - EUR+EAS	lassosum - IndivTune - EAS	0.216	0.139	0.077	4.16243e-05
EAS	NEU	QuickPRS-multi - SumStatTune - EUR+EAS	lassosum - IndivTune - EUR	0.216	0.213	0.003	0.822769
EAS	NEU	QuickPRS-multi - SumStatTune - EUR+EAS	lassosum - SumStatTune - EAS	0.216	0.137	0.079	1.38168e-05
EAS	NEU	QuickPRS-multi - SumStatTune - EUR+EAS	lassosum - SumStatTune - EUR	0.216	0.213	0.003	0.822769
EAS	NEU	QuickPRS-multi - SumStatTune - EUR+EAS	lassosum-multi - IndivTune - EUR+EAS	0.216	0.22	-0.004	0.738495
EAS	NEU	QuickPRS-multi - SumStatTune - EUR+EAS	lassosum-multi - SumStatTune - EUR+EAS	0.216	0.218	-0.002	0.88481
EAS	NEU	QuickPRS-multi - SumStatTune - EUR+EAS	pT+clump - IndivTune - EAS	0.216	0.112	0.104	2.73442e-06
EAS	NEU	QuickPRS-multi - SumStatTune - EUR+EAS	pT+clump - IndivTune - EUR	0.216	0.138	0.078	0.000110641
EAS	NEU	QuickPRS-multi - SumStatTune - EUR+EAS	pT+clump-multi - IndivTune - EUR+EAS	0.216	0.166	0.051	0.00415335
EAS	NEU	SBayesRC - SumStatTune - EAS	All - IndivTune - EAS	0.146	0.185	-0.038	0.00394447
EAS	NEU	SBayesRC - SumStatTune - EAS	All - IndivTune - EUR	0.146	0.223	-0.077	0.000746485
EAS	NEU	SBayesRC - SumStatTune - EAS	All - IndivTune - EUR+EAS	0.146	0.236	-0.09	2.00138e-07
EAS	NEU	SBayesRC - SumStatTune - EAS	DBSLMM - IndivTune - EAS	0.146	0.149	-0.003	0.831856
EAS	NEU	SBayesRC - SumStatTune - EAS	DBSLMM - IndivTune - EUR	0.146	0.196	-0.05	0.0348508
EAS	NEU	SBayesRC - SumStatTune - EAS	DBSLMM - SumStatTune - EAS	0.146	0.148	-0.002	0.894087
EAS	NEU	SBayesRC - SumStatTune - EAS	DBSLMM - SumStatTune - EUR	0.146	0.194	-0.047	0.0447252
EAS	NEU	SBayesRC - SumStatTune - EAS	DBSLMM-multi - IndivTune - EUR+EAS	0.146	0.213	-0.067	0.000163367
EAS	NEU	SBayesRC - SumStatTune - EAS	DBSLMM-multi - SumStatTune - EUR+EAS	0.146	0.213	-0.066	7.59951e-05
EAS	NEU	SBayesRC - SumStatTune - EAS	LDpred2 - IndivTune - EAS	0.146	0.165	-0.018	0.13296
EAS	NEU	SBayesRC - SumStatTune - EAS	LDpred2 - IndivTune - EUR	0.146	0.202	-0.055	0.0176387
EAS	NEU	SBayesRC - SumStatTune - EAS	LDpred2 - SumStatTune - EAS	0.146	0.153	-0.007	0.568022
EAS	NEU	SBayesRC - SumStatTune - EAS	LDpred2 - SumStatTune - EUR	0.146	0.205	-0.059	0.0137732
EAS	NEU	SBayesRC - SumStatTune - EAS	LDpred2-multi - IndivTune - EUR+EAS	0.146	0.222	-0.076	8.49832e-06
EAS	NEU	SBayesRC - SumStatTune - EAS	LDpred2-multi - SumStatTune - EUR+EAS	0.146	0.225	-0.079	1.24942e-06
EAS	NEU	SBayesRC - SumStatTune - EAS	MegaPRS - IndivTune - EAS	0.146	0.151	-0.004	0.769664
EAS	NEU	SBayesRC - SumStatTune - EAS	MegaPRS - IndivTune - EUR	0.146	0.206	-0.059	0.013544
EAS	NEU	SBayesRC - SumStatTune - EAS	MegaPRS - SumStatTune - EAS	0.146	0.13	0.017	0.186374
EAS	NEU	SBayesRC - SumStatTune - EAS	MegaPRS - SumStatTune - EUR	0.146	0.198	-0.052	0.0249688
EAS	NEU	SBayesRC - SumStatTune - EAS	MegaPRS-multi - IndivTune - EUR+EAS	0.146	0.224	-0.078	3.02787e-05
EAS	NEU	SBayesRC - SumStatTune - EAS	MegaPRS-multi - SumStatTune - EUR+EAS	0.146	0.206	-0.06	0.000170007
EAS	NEU	SBayesRC - SumStatTune - EAS	PRS-CS - IndivTune - EAS	0.146	0.166	-0.019	0.188123
EAS	NEU	SBayesRC - SumStatTune - EAS	PRS-CS - IndivTune - EUR	0.146	0.208	-0.062	0.00689473
EAS	NEU	SBayesRC - SumStatTune - EAS	PRS-CS - SumStatTune - EAS	0.146	0.166	-0.019	0.188123
EAS	NEU	SBayesRC - SumStatTune - EAS	PRS-CS - SumStatTune - EUR	0.146	0.211	-0.065	0.00464881
EAS	NEU	SBayesRC - SumStatTune - EAS	PRS-CS-multi - IndivTune - EUR+EAS	0.146	0.232	-0.085	7.54677e-07
EAS	NEU	SBayesRC - SumStatTune - EAS	PRS-CS-multi - SumStatTune - EUR+EAS	0.146	0.235	-0.089	9.06459e-08
EAS	NEU	SBayesRC - SumStatTune - EAS	PRS-CSx - IndivTune - EUR+EAS	0.146	0.23	-0.083	8.70641e-07
EAS	NEU	SBayesRC - SumStatTune - EAS	PRS-CSx - SumStatTune - EUR+EAS	0.146	0.224	-0.077	1.05833e-05
EAS	NEU	SBayesRC - SumStatTune - EAS	QuickPRS - SumStatTune - EAS	0.146	0.147	-0.001	0.96655
EAS	NEU	SBayesRC - SumStatTune - EAS	QuickPRS - SumStatTune - EUR	0.146	0.199	-0.052	0.024981
EAS	NEU	SBayesRC - SumStatTune - EAS	QuickPRS-multi - IndivTune - EUR+EAS	0.146	0.215	-0.068	0.000128859
EAS	NEU	SBayesRC - SumStatTune - EAS	QuickPRS-multi - SumStatTune - EUR+EAS	0.146	0.216	-0.07	2.90933e-05
EAS	NEU	SBayesRC - SumStatTune - EAS	SBayesRC - SumStatTune - EAS	0.196	0.196	NA	NA
EAS	NEU	SBayesRC - SumStatTune - EAS	SBayesRC - SumStatTune - EUR	0.146	0.223	-0.077	0.000746485
EAS	NEU	SBayesRC - SumStatTune - EAS	SBayesRC-multi - IndivTune - EUR+EAS	0.146	0.229	-0.083	4.12447e-06
EAS	NEU	SBayesRC - SumStatTune - EAS	SBayesRC-multi - SumStatTune - EUR+EAS	0.146	0.225	-0.078	1.10505e-08
EAS	NEU	SBayesRC - SumStatTune - EAS	X-Wing - IndivTune - EUR+EAS	0.146	0.235	-0.088	7.43825e-08
EAS	NEU	SBayesRC - SumStatTune - EAS	X-Wing - SumStatTune - EUR+EAS	0.146	0.232	-0.086	2.0996e-07
EAS	NEU	SBayesRC - SumStatTune - EAS	lassosum - IndivTune - EAS	0.146	0.139	0.007	0.577127
EAS	NEU	SBayesRC - SumStatTune - EAS	lassosum - IndivTune - EUR	0.146	0.213	-0.066	0.00410248
EAS	NEU	SBayesRC - SumStatTune - EAS	lassosum - SumStatTune - EAS	0.146	0.137	0.01	0.445751
EAS	NEU	SBayesRC - SumStatTune - EAS	lassosum - SumStatTune - EUR	0.146	0.213	-0.066	0.00410248
EAS	NEU	SBayesRC - SumStatTune - EAS	lassosum-multi - IndivTune - EUR+EAS	0.146	0.22	-0.074	5.12387e-05
EAS	NEU	SBayesRC - SumStatTune - EAS	lassosum-multi - SumStatTune - EUR+EAS	0.146	0.218	-0.072	1.01269e-05
EAS	NEU	SBayesRC - SumStatTune - EAS	pT+clump - IndivTune - EAS	0.146	0.112	0.034	0.053806
EAS	NEU	SBayesRC - SumStatTune - EAS	pT+clump - IndivTune - EUR	0.146	0.138	0.009	0.743694
EAS	NEU	SBayesRC - SumStatTune - EAS	pT+clump-multi - IndivTune - EUR+EAS	0.146	0.166	-0.019	0.365794
EAS	NEU	SBayesRC - SumStatTune - EUR	All - IndivTune - EAS	0.223	0.185	0.038	0.0651186
EAS	NEU	SBayesRC - SumStatTune - EUR	All - IndivTune - EUR	0.223	0.223	0	1
EAS	NEU	SBayesRC - SumStatTune - EUR	All - IndivTune - EUR+EAS	0.223	0.236	-0.013	0.132715
EAS	NEU	SBayesRC - SumStatTune - EUR	DBSLMM - IndivTune - EAS	0.223	0.149	0.074	0.0022973
EAS	NEU	SBayesRC - SumStatTune - EUR	DBSLMM - IndivTune - EUR	0.223	0.196	0.027	0.0356532
EAS	NEU	SBayesRC - SumStatTune - EUR	DBSLMM - SumStatTune - EAS	0.223	0.148	0.075	0.001871
EAS	NEU	SBayesRC - SumStatTune - EUR	DBSLMM - SumStatTune - EUR	0.223	0.194	0.029	0.0245592
EAS	NEU	SBayesRC - SumStatTune - EUR	DBSLMM-multi - IndivTune - EUR+EAS	0.223	0.213	0.01	0.495084
EAS	NEU	SBayesRC - SumStatTune - EUR	DBSLMM-multi - SumStatTune - EUR+EAS	0.223	0.213	0.01	0.494597
EAS	NEU	SBayesRC - SumStatTune - EUR	LDpred2 - IndivTune - EAS	0.223	0.165	0.058	0.0130833
EAS	NEU	SBayesRC - SumStatTune - EUR	LDpred2 - IndivTune - EUR	0.223	0.202	0.021	0.0383957
EAS	NEU	SBayesRC - SumStatTune - EUR	LDpred2 - SumStatTune - EAS	0.223	0.153	0.07	0.00359399
EAS	NEU	SBayesRC - SumStatTune - EUR	LDpred2 - SumStatTune - EUR	0.223	0.205	0.018	0.0909569
EAS	NEU	SBayesRC - SumStatTune - EUR	LDpred2-multi - IndivTune - EUR+EAS	0.223	0.222	0.001	0.963727
EAS	NEU	SBayesRC - SumStatTune - EUR	LDpred2-multi - SumStatTune - EUR+EAS	0.223	0.225	-0.002	0.851257
EAS	NEU	SBayesRC - SumStatTune - EUR	MegaPRS - IndivTune - EAS	0.223	0.151	0.072	0.00287791
EAS	NEU	SBayesRC - SumStatTune - EUR	MegaPRS - IndivTune - EUR	0.223	0.206	0.017	0.15064
EAS	NEU	SBayesRC - SumStatTune - EUR	MegaPRS - SumStatTune - EAS	0.223	0.13	0.093	0.000114433
EAS	NEU	SBayesRC - SumStatTune - EUR	MegaPRS - SumStatTune - EUR	0.223	0.198	0.025	0.0352804
EAS	NEU	SBayesRC - SumStatTune - EUR	MegaPRS-multi - IndivTune - EUR+EAS	0.223	0.224	-0.001	0.93413
EAS	NEU	SBayesRC - SumStatTune - EUR	MegaPRS-multi - SumStatTune - EUR+EAS	0.223	0.206	0.017	0.24061
EAS	NEU	SBayesRC - SumStatTune - EUR	PRS-CS - IndivTune - EAS	0.223	0.166	0.057	0.0202358
EAS	NEU	SBayesRC - SumStatTune - EUR	PRS-CS - IndivTune - EUR	0.223	0.208	0.015	0.195158
EAS	NEU	SBayesRC - SumStatTune - EUR	PRS-CS - SumStatTune - EAS	0.223	0.166	0.057	0.0202358
EAS	NEU	SBayesRC - SumStatTune - EUR	PRS-CS - SumStatTune - EUR	0.223	0.211	0.012	0.294812
EAS	NEU	SBayesRC - SumStatTune - EUR	PRS-CS-multi - IndivTune - EUR+EAS	0.223	0.232	-0.009	0.525221
EAS	NEU	SBayesRC - SumStatTune - EUR	PRS-CS-multi - SumStatTune - EUR+EAS	0.223	0.235	-0.012	0.376667
EAS	NEU	SBayesRC - SumStatTune - EUR	PRS-CSx - IndivTune - EUR+EAS	0.223	0.23	-0.007	0.592035
EAS	NEU	SBayesRC - SumStatTune - EUR	PRS-CSx - SumStatTune - EUR+EAS	0.223	0.224	-0.001	0.956211
EAS	NEU	SBayesRC - SumStatTune - EUR	QuickPRS - SumStatTune - EAS	0.223	0.147	0.076	0.00172635
EAS	NEU	SBayesRC - SumStatTune - EUR	QuickPRS - SumStatTune - EUR	0.223	0.199	0.024	0.0273699
EAS	NEU	SBayesRC - SumStatTune - EUR	QuickPRS-multi - IndivTune - EUR+EAS	0.223	0.215	0.008	0.527663
EAS	NEU	SBayesRC - SumStatTune - EUR	QuickPRS-multi - SumStatTune - EUR+EAS	0.223	0.216	0.007	0.62731
EAS	NEU	SBayesRC - SumStatTune - EUR	SBayesRC - SumStatTune - EAS	0.223	0.146	0.077	0.000746485
EAS	NEU	SBayesRC - SumStatTune - EUR	SBayesRC - SumStatTune - EUR	0.196	0.196	NA	NA
EAS	NEU	SBayesRC - SumStatTune - EUR	SBayesRC-multi - IndivTune - EUR+EAS	0.223	0.229	-0.006	0.260446
EAS	NEU	SBayesRC - SumStatTune - EUR	SBayesRC-multi - SumStatTune - EUR+EAS	0.223	0.225	-0.002	0.848244
EAS	NEU	SBayesRC - SumStatTune - EUR	X-Wing - IndivTune - EUR+EAS	0.223	0.235	-0.012	0.389138
EAS	NEU	SBayesRC - SumStatTune - EUR	X-Wing - SumStatTune - EUR+EAS	0.223	0.232	-0.009	0.502518
EAS	NEU	SBayesRC - SumStatTune - EUR	lassosum - IndivTune - EAS	0.223	0.139	0.084	0.000398585
EAS	NEU	SBayesRC - SumStatTune - EUR	lassosum - IndivTune - EUR	0.223	0.213	0.01	0.392632
EAS	NEU	SBayesRC - SumStatTune - EUR	lassosum - SumStatTune - EAS	0.223	0.137	0.086	0.000271341
EAS	NEU	SBayesRC - SumStatTune - EUR	lassosum - SumStatTune - EUR	0.223	0.213	0.01	0.392632
EAS	NEU	SBayesRC - SumStatTune - EUR	lassosum-multi - IndivTune - EUR+EAS	0.223	0.22	0.003	0.845388
EAS	NEU	SBayesRC - SumStatTune - EUR	lassosum-multi - SumStatTune - EUR+EAS	0.223	0.218	0.005	0.725493
EAS	NEU	SBayesRC - SumStatTune - EUR	pT+clump - IndivTune - EAS	0.223	0.112	0.111	1.21191e-05
EAS	NEU	SBayesRC - SumStatTune - EUR	pT+clump - IndivTune - EUR	0.223	0.138	0.085	3.09003e-06
EAS	NEU	SBayesRC - SumStatTune - EUR	pT+clump-multi - IndivTune - EUR+EAS	0.223	0.166	0.057	0.00135315
EAS	NEU	SBayesRC-multi - IndivTune - EUR+EAS	All - IndivTune - EAS	0.229	0.185	0.044	0.010332
EAS	NEU	SBayesRC-multi - IndivTune - EUR+EAS	All - IndivTune - EUR	0.229	0.223	0.006	0.260446
EAS	NEU	SBayesRC-multi - IndivTune - EUR+EAS	All - IndivTune - EUR+EAS	0.229	0.236	-0.007	0.221315
EAS	NEU	SBayesRC-multi - IndivTune - EUR+EAS	DBSLMM - IndivTune - EAS	0.229	0.149	0.08	0.000117904
EAS	NEU	SBayesRC-multi - IndivTune - EUR+EAS	DBSLMM - IndivTune - EUR	0.229	0.196	0.033	0.012987
EAS	NEU	SBayesRC-multi - IndivTune - EUR+EAS	DBSLMM - SumStatTune - EAS	0.229	0.148	0.081	8.30945e-05
EAS	NEU	SBayesRC-multi - IndivTune - EUR+EAS	DBSLMM - SumStatTune - EUR	0.229	0.194	0.035	0.00902223
EAS	NEU	SBayesRC-multi - IndivTune - EUR+EAS	DBSLMM-multi - IndivTune - EUR+EAS	0.229	0.213	0.016	0.187483
EAS	NEU	SBayesRC-multi - IndivTune - EUR+EAS	DBSLMM-multi - SumStatTune - EUR+EAS	0.229	0.213	0.016	0.186099
EAS	NEU	SBayesRC-multi - IndivTune - EUR+EAS	LDpred2 - IndivTune - EAS	0.229	0.165	0.064	0.00116129
EAS	NEU	SBayesRC-multi - IndivTune - EUR+EAS	LDpred2 - IndivTune - EUR	0.229	0.202	0.027	0.015031
EAS	NEU	SBayesRC-multi - IndivTune - EUR+EAS	LDpred2 - SumStatTune - EAS	0.229	0.153	0.076	0.000176137
EAS	NEU	SBayesRC-multi - IndivTune - EUR+EAS	LDpred2 - SumStatTune - EUR	0.229	0.205	0.024	0.0404999
EAS	NEU	SBayesRC-multi - IndivTune - EUR+EAS	LDpred2-multi - IndivTune - EUR+EAS	0.229	0.222	0.007	0.496882
EAS	NEU	SBayesRC-multi - IndivTune - EUR+EAS	LDpred2-multi - SumStatTune - EUR+EAS	0.229	0.225	0.004	0.72906
EAS	NEU	SBayesRC-multi - IndivTune - EUR+EAS	MegaPRS - IndivTune - EAS	0.229	0.151	0.078	0.000183849
EAS	NEU	SBayesRC-multi - IndivTune - EUR+EAS	MegaPRS - IndivTune - EUR	0.229	0.206	0.023	0.0703766
EAS	NEU	SBayesRC-multi - IndivTune - EUR+EAS	MegaPRS - SumStatTune - EAS	0.229	0.13	0.099	1.33122e-06
EAS	NEU	SBayesRC-multi - IndivTune - EUR+EAS	MegaPRS - SumStatTune - EUR	0.229	0.198	0.031	0.0115383
EAS	NEU	SBayesRC-multi - IndivTune - EUR+EAS	MegaPRS-multi - IndivTune - EUR+EAS	0.229	0.224	0.005	0.659866
EAS	NEU	SBayesRC-multi - IndivTune - EUR+EAS	MegaPRS-multi - SumStatTune - EUR+EAS	0.229	0.206	0.023	0.0447891
EAS	NEU	SBayesRC-multi - IndivTune - EUR+EAS	PRS-CS - IndivTune - EAS	0.229	0.166	0.063	0.00310015
EAS	NEU	SBayesRC-multi - IndivTune - EUR+EAS	PRS-CS - IndivTune - EUR	0.229	0.208	0.021	0.0790458
EAS	NEU	SBayesRC-multi - IndivTune - EUR+EAS	PRS-CS - SumStatTune - EAS	0.229	0.166	0.063	0.00310015
EAS	NEU	SBayesRC-multi - IndivTune - EUR+EAS	PRS-CS - SumStatTune - EUR	0.229	0.211	0.018	0.128164
EAS	NEU	SBayesRC-multi - IndivTune - EUR+EAS	PRS-CS-multi - IndivTune - EUR+EAS	0.229	0.232	-0.003	0.819208
EAS	NEU	SBayesRC-multi - IndivTune - EUR+EAS	PRS-CS-multi - SumStatTune - EUR+EAS	0.229	0.235	-0.006	0.576895
EAS	NEU	SBayesRC-multi - IndivTune - EUR+EAS	PRS-CSx - IndivTune - EUR+EAS	0.229	0.23	-0.001	0.934562
EAS	NEU	SBayesRC-multi - IndivTune - EUR+EAS	PRS-CSx - SumStatTune - EUR+EAS	0.229	0.224	0.005	0.619834
EAS	NEU	SBayesRC-multi - IndivTune - EUR+EAS	QuickPRS - SumStatTune - EAS	0.229	0.147	0.082	8.34648e-05
EAS	NEU	SBayesRC-multi - IndivTune - EUR+EAS	QuickPRS - SumStatTune - EUR	0.229	0.199	0.03	0.0098213
EAS	NEU	SBayesRC-multi - IndivTune - EUR+EAS	QuickPRS-multi - IndivTune - EUR+EAS	0.229	0.215	0.014	0.181999
EAS	NEU	SBayesRC-multi - IndivTune - EUR+EAS	QuickPRS-multi - SumStatTune - EUR+EAS	0.229	0.216	0.013	0.254074
EAS	NEU	SBayesRC-multi - IndivTune - EUR+EAS	SBayesRC - SumStatTune - EAS	0.229	0.146	0.083	4.12447e-06
EAS	NEU	SBayesRC-multi - IndivTune - EUR+EAS	SBayesRC - SumStatTune - EUR	0.229	0.223	0.006	0.260446
EAS	NEU	SBayesRC-multi - IndivTune - EUR+EAS	SBayesRC-multi - IndivTune - EUR+EAS	0.196	0.196	NA	NA
EAS	NEU	SBayesRC-multi - IndivTune - EUR+EAS	SBayesRC-multi - SumStatTune - EUR+EAS	0.229	0.225	0.004	0.360264
EAS	NEU	SBayesRC-multi - IndivTune - EUR+EAS	X-Wing - IndivTune - EUR+EAS	0.229	0.235	-0.006	0.604341
EAS	NEU	SBayesRC-multi - IndivTune - EUR+EAS	X-Wing - SumStatTune - EUR+EAS	0.229	0.232	-0.003	0.774566
EAS	NEU	SBayesRC-multi - IndivTune - EUR+EAS	lassosum - IndivTune - EAS	0.229	0.139	0.09	7.9605e-06
EAS	NEU	SBayesRC-multi - IndivTune - EUR+EAS	lassosum - IndivTune - EUR	0.229	0.213	0.016	0.190042
EAS	NEU	SBayesRC-multi - IndivTune - EUR+EAS	lassosum - SumStatTune - EAS	0.229	0.137	0.092	4.19966e-06
EAS	NEU	SBayesRC-multi - IndivTune - EUR+EAS	lassosum - SumStatTune - EUR	0.229	0.213	0.016	0.190042
EAS	NEU	SBayesRC-multi - IndivTune - EUR+EAS	lassosum-multi - IndivTune - EUR+EAS	0.229	0.22	0.009	0.431572
EAS	NEU	SBayesRC-multi - IndivTune - EUR+EAS	lassosum-multi - SumStatTune - EUR+EAS	0.229	0.218	0.011	0.330575
EAS	NEU	SBayesRC-multi - IndivTune - EUR+EAS	pT+clump - IndivTune - EAS	0.229	0.112	0.117	2.43063e-07
EAS	NEU	SBayesRC-multi - IndivTune - EUR+EAS	pT+clump - IndivTune - EUR	0.229	0.138	0.091	1.2611e-06
EAS	NEU	SBayesRC-multi - IndivTune - EUR+EAS	pT+clump-multi - IndivTune - EUR+EAS	0.229	0.166	0.063	0.000142643
EAS	NEU	SBayesRC-multi - SumStatTune - EUR+EAS	All - IndivTune - EAS	0.225	0.185	0.04	0.0064979
EAS	NEU	SBayesRC-multi - SumStatTune - EUR+EAS	All - IndivTune - EUR	0.225	0.223	0.002	0.848244
EAS	NEU	SBayesRC-multi - SumStatTune - EUR+EAS	All - IndivTune - EUR+EAS	0.225	0.236	-0.011	0.0774888
EAS	NEU	SBayesRC-multi - SumStatTune - EUR+EAS	DBSLMM - IndivTune - EAS	0.225	0.149	0.075	2.69715e-05
EAS	NEU	SBayesRC-multi - SumStatTune - EUR+EAS	DBSLMM - IndivTune - EUR	0.225	0.196	0.029	0.0535899
EAS	NEU	SBayesRC-multi - SumStatTune - EUR+EAS	DBSLMM - SumStatTune - EAS	0.225	0.148	0.077	1.64153e-05
EAS	NEU	SBayesRC-multi - SumStatTune - EUR+EAS	DBSLMM - SumStatTune - EUR	0.225	0.194	0.031	0.0408714
EAS	NEU	SBayesRC-multi - SumStatTune - EUR+EAS	DBSLMM-multi - IndivTune - EUR+EAS	0.225	0.213	0.012	0.314558
EAS	NEU	SBayesRC-multi - SumStatTune - EUR+EAS	DBSLMM-multi - SumStatTune - EUR+EAS	0.225	0.213	0.012	0.28876
EAS	NEU	SBayesRC-multi - SumStatTune - EUR+EAS	LDpred2 - IndivTune - EAS	0.225	0.165	0.06	0.000370121
EAS	NEU	SBayesRC-multi - SumStatTune - EUR+EAS	LDpred2 - IndivTune - EUR	0.225	0.202	0.023	0.0877552
EAS	NEU	SBayesRC-multi - SumStatTune - EUR+EAS	LDpred2 - SumStatTune - EAS	0.225	0.153	0.072	3.07225e-05
EAS	NEU	SBayesRC-multi - SumStatTune - EUR+EAS	LDpred2 - SumStatTune - EUR	0.225	0.205	0.02	0.156454
EAS	NEU	SBayesRC-multi - SumStatTune - EUR+EAS	LDpred2-multi - IndivTune - EUR+EAS	0.225	0.222	0.002	0.794363
EAS	NEU	SBayesRC-multi - SumStatTune - EUR+EAS	LDpred2-multi - SumStatTune - EUR+EAS	0.225	0.225	-0.001	0.95018
EAS	NEU	SBayesRC-multi - SumStatTune - EUR+EAS	MegaPRS - IndivTune - EAS	0.225	0.151	0.074	5.48598e-05
EAS	NEU	SBayesRC-multi - SumStatTune - EUR+EAS	MegaPRS - IndivTune - EUR	0.225	0.206	0.019	0.195419
EAS	NEU	SBayesRC-multi - SumStatTune - EUR+EAS	MegaPRS - SumStatTune - EAS	0.225	0.13	0.095	6.91656e-08
EAS	NEU	SBayesRC-multi - SumStatTune - EUR+EAS	MegaPRS - SumStatTune - EUR	0.225	0.198	0.027	0.0554597
EAS	NEU	SBayesRC-multi - SumStatTune - EUR+EAS	MegaPRS-multi - IndivTune - EUR+EAS	0.225	0.224	0.001	0.944086
EAS	NEU	SBayesRC-multi - SumStatTune - EUR+EAS	MegaPRS-multi - SumStatTune - EUR+EAS	0.225	0.206	0.019	0.0662914
EAS	NEU	SBayesRC-multi - SumStatTune - EUR+EAS	PRS-CS - IndivTune - EAS	0.225	0.166	0.059	0.00174379
EAS	NEU	SBayesRC-multi - SumStatTune - EUR+EAS	PRS-CS - IndivTune - EUR	0.225	0.208	0.016	0.225533
EAS	NEU	SBayesRC-multi - SumStatTune - EUR+EAS	PRS-CS - SumStatTune - EAS	0.225	0.166	0.059	0.00174379
EAS	NEU	SBayesRC-multi - SumStatTune - EUR+EAS	PRS-CS - SumStatTune - EUR	0.225	0.211	0.014	0.312383
EAS	NEU	SBayesRC-multi - SumStatTune - EUR+EAS	PRS-CS-multi - IndivTune - EUR+EAS	0.225	0.232	-0.007	0.524917
EAS	NEU	SBayesRC-multi - SumStatTune - EUR+EAS	PRS-CS-multi - SumStatTune - EUR+EAS	0.225	0.235	-0.011	0.31889
EAS	NEU	SBayesRC-multi - SumStatTune - EUR+EAS	PRS-CSx - IndivTune - EUR+EAS	0.225	0.23	-0.005	0.607986
EAS	NEU	SBayesRC-multi - SumStatTune - EUR+EAS	PRS-CSx - SumStatTune - EUR+EAS	0.225	0.224	0.001	0.911015
EAS	NEU	SBayesRC-multi - SumStatTune - EUR+EAS	QuickPRS - SumStatTune - EAS	0.225	0.147	0.078	1.90065e-05
EAS	NEU	SBayesRC-multi - SumStatTune - EUR+EAS	QuickPRS - SumStatTune - EUR	0.225	0.199	0.026	0.0575948
EAS	NEU	SBayesRC-multi - SumStatTune - EUR+EAS	QuickPRS-multi - IndivTune - EUR+EAS	0.225	0.215	0.01	0.341822
EAS	NEU	SBayesRC-multi - SumStatTune - EUR+EAS	QuickPRS-multi - SumStatTune - EUR+EAS	0.225	0.216	0.009	0.408339
EAS	NEU	SBayesRC-multi - SumStatTune - EUR+EAS	SBayesRC - SumStatTune - EAS	0.225	0.146	0.078	1.10505e-08
EAS	NEU	SBayesRC-multi - SumStatTune - EUR+EAS	SBayesRC - SumStatTune - EUR	0.225	0.223	0.002	0.848244
EAS	NEU	SBayesRC-multi - SumStatTune - EUR+EAS	SBayesRC-multi - IndivTune - EUR+EAS	0.225	0.229	-0.004	0.360264
EAS	NEU	SBayesRC-multi - SumStatTune - EUR+EAS	SBayesRC-multi - SumStatTune - EUR+EAS	0.196	0.196	NA	NA
EAS	NEU	SBayesRC-multi - SumStatTune - EUR+EAS	X-Wing - IndivTune - EUR+EAS	0.225	0.235	-0.01	0.32398
EAS	NEU	SBayesRC-multi - SumStatTune - EUR+EAS	X-Wing - SumStatTune - EUR+EAS	0.225	0.232	-0.007	0.47179
EAS	NEU	SBayesRC-multi - SumStatTune - EUR+EAS	lassosum - IndivTune - EAS	0.225	0.139	0.086	7.59721e-07
EAS	NEU	SBayesRC-multi - SumStatTune - EUR+EAS	lassosum - IndivTune - EUR	0.225	0.213	0.012	0.396431
EAS	NEU	SBayesRC-multi - SumStatTune - EUR+EAS	lassosum - SumStatTune - EAS	0.225	0.137	0.088	2.99557e-07
EAS	NEU	SBayesRC-multi - SumStatTune - EUR+EAS	lassosum - SumStatTune - EUR	0.225	0.213	0.012	0.396431
EAS	NEU	SBayesRC-multi - SumStatTune - EUR+EAS	lassosum-multi - IndivTune - EUR+EAS	0.225	0.22	0.004	0.68648
EAS	NEU	SBayesRC-multi - SumStatTune - EUR+EAS	lassosum-multi - SumStatTune - EUR+EAS	0.225	0.218	0.007	0.505972
EAS	NEU	SBayesRC-multi - SumStatTune - EUR+EAS	pT+clump - IndivTune - EAS	0.225	0.112	0.113	4.7106e-08
EAS	NEU	SBayesRC-multi - SumStatTune - EUR+EAS	pT+clump - IndivTune - EUR	0.225	0.138	0.087	1.37915e-05
EAS	NEU	SBayesRC-multi - SumStatTune - EUR+EAS	pT+clump-multi - IndivTune - EUR+EAS	0.225	0.166	0.059	0.000349592
EAS	NEU	X-Wing - IndivTune - EUR+EAS	All - IndivTune - EAS	0.235	0.185	0.05	5.50082e-05
EAS	NEU	X-Wing - IndivTune - EUR+EAS	All - IndivTune - EUR	0.235	0.223	0.012	0.389138
EAS	NEU	X-Wing - IndivTune - EUR+EAS	All - IndivTune - EUR+EAS	0.235	0.236	-0.002	0.851598
EAS	NEU	X-Wing - IndivTune - EUR+EAS	DBSLMM - IndivTune - EAS	0.235	0.149	0.085	1.02229e-06
EAS	NEU	X-Wing - IndivTune - EUR+EAS	DBSLMM - IndivTune - EUR	0.235	0.196	0.039	0.00392226
EAS	NEU	X-Wing - IndivTune - EUR+EAS	DBSLMM - SumStatTune - EAS	0.235	0.148	0.086	7.88089e-07
EAS	NEU	X-Wing - IndivTune - EUR+EAS	DBSLMM - SumStatTune - EUR	0.235	0.194	0.041	0.00304257
EAS	NEU	X-Wing - IndivTune - EUR+EAS	DBSLMM-multi - IndivTune - EUR+EAS	0.235	0.213	0.021	0.0249762
EAS	NEU	X-Wing - IndivTune - EUR+EAS	DBSLMM-multi - SumStatTune - EUR+EAS	0.235	0.213	0.022	0.0264287
EAS	NEU	X-Wing - IndivTune - EUR+EAS	LDpred2 - IndivTune - EAS	0.235	0.165	0.07	1.28706e-05
EAS	NEU	X-Wing - IndivTune - EUR+EAS	LDpred2 - IndivTune - EUR	0.235	0.202	0.033	0.0156397
EAS	NEU	X-Wing - IndivTune - EUR+EAS	LDpred2 - SumStatTune - EAS	0.235	0.153	0.081	7.51076e-07
EAS	NEU	X-Wing - IndivTune - EUR+EAS	LDpred2 - SumStatTune - EUR	0.235	0.205	0.03	0.0389486
EAS	NEU	X-Wing - IndivTune - EUR+EAS	LDpred2-multi - IndivTune - EUR+EAS	0.235	0.222	0.012	0.164246
EAS	NEU	X-Wing - IndivTune - EUR+EAS	LDpred2-multi - SumStatTune - EUR+EAS	0.235	0.225	0.009	0.320309
EAS	NEU	X-Wing - IndivTune - EUR+EAS	MegaPRS - IndivTune - EAS	0.235	0.151	0.084	1.3041e-06
EAS	NEU	X-Wing - IndivTune - EUR+EAS	MegaPRS - IndivTune - EUR	0.235	0.206	0.029	0.0536768
EAS	NEU	X-Wing - IndivTune - EUR+EAS	MegaPRS - SumStatTune - EAS	0.235	0.13	0.105	2.8041e-09
EAS	NEU	X-Wing - IndivTune - EUR+EAS	MegaPRS - SumStatTune - EUR	0.235	0.198	0.037	0.0154218
EAS	NEU	X-Wing - IndivTune - EUR+EAS	MegaPRS-multi - IndivTune - EUR+EAS	0.235	0.224	0.011	0.329467
EAS	NEU	X-Wing - IndivTune - EUR+EAS	MegaPRS-multi - SumStatTune - EUR+EAS	0.235	0.206	0.028	0.0114181
EAS	NEU	X-Wing - IndivTune - EUR+EAS	PRS-CS - IndivTune - EAS	0.235	0.166	0.069	6.21771e-05
EAS	NEU	X-Wing - IndivTune - EUR+EAS	PRS-CS - IndivTune - EUR	0.235	0.208	0.026	0.0229386
EAS	NEU	X-Wing - IndivTune - EUR+EAS	PRS-CS - SumStatTune - EAS	0.235	0.166	0.069	6.21771e-05
EAS	NEU	X-Wing - IndivTune - EUR+EAS	PRS-CS - SumStatTune - EUR	0.235	0.211	0.023	0.0416404
EAS	NEU	X-Wing - IndivTune - EUR+EAS	PRS-CS-multi - IndivTune - EUR+EAS	0.235	0.232	0.003	0.653005
EAS	NEU	X-Wing - IndivTune - EUR+EAS	PRS-CS-multi - SumStatTune - EUR+EAS	0.235	0.235	-0.001	0.900575
EAS	NEU	X-Wing - IndivTune - EUR+EAS	PRS-CSx - IndivTune - EUR+EAS	0.235	0.23	0.005	0.441943
EAS	NEU	X-Wing - IndivTune - EUR+EAS	PRS-CSx - SumStatTune - EUR+EAS	0.235	0.224	0.011	0.103233
EAS	NEU	X-Wing - IndivTune - EUR+EAS	QuickPRS - SumStatTune - EAS	0.235	0.147	0.088	4.66613e-07
EAS	NEU	X-Wing - IndivTune - EUR+EAS	QuickPRS - SumStatTune - EUR	0.235	0.199	0.036	0.0119996
EAS	NEU	X-Wing - IndivTune - EUR+EAS	QuickPRS-multi - IndivTune - EUR+EAS	0.235	0.215	0.02	0.0580639
EAS	NEU	X-Wing - IndivTune - EUR+EAS	QuickPRS-multi - SumStatTune - EUR+EAS	0.235	0.216	0.018	0.0722474
EAS	NEU	X-Wing - IndivTune - EUR+EAS	SBayesRC - SumStatTune - EAS	0.235	0.146	0.088	7.43825e-08
EAS	NEU	X-Wing - IndivTune - EUR+EAS	SBayesRC - SumStatTune - EUR	0.235	0.223	0.012	0.389138
EAS	NEU	X-Wing - IndivTune - EUR+EAS	SBayesRC-multi - IndivTune - EUR+EAS	0.235	0.229	0.006	0.604341
EAS	NEU	X-Wing - IndivTune - EUR+EAS	SBayesRC-multi - SumStatTune - EUR+EAS	0.235	0.225	0.01	0.32398
EAS	NEU	X-Wing - IndivTune - EUR+EAS	X-Wing - IndivTune - EUR+EAS	0.196	0.196	NA	NA
EAS	NEU	X-Wing - IndivTune - EUR+EAS	X-Wing - SumStatTune - EUR+EAS	0.235	0.232	0.002	0.559525
EAS	NEU	X-Wing - IndivTune - EUR+EAS	lassosum - IndivTune - EAS	0.235	0.139	0.095	4.41413e-08
EAS	NEU	X-Wing - IndivTune - EUR+EAS	lassosum - IndivTune - EUR	0.235	0.213	0.022	0.0905822
EAS	NEU	X-Wing - IndivTune - EUR+EAS	lassosum - SumStatTune - EAS	0.235	0.137	0.098	1.15267e-08
EAS	NEU	X-Wing - IndivTune - EUR+EAS	lassosum - SumStatTune - EUR	0.235	0.213	0.022	0.0905822
EAS	NEU	X-Wing - IndivTune - EUR+EAS	lassosum-multi - IndivTune - EUR+EAS	0.235	0.22	0.014	0.135527
EAS	NEU	X-Wing - IndivTune - EUR+EAS	lassosum-multi - SumStatTune - EUR+EAS	0.235	0.218	0.017	0.0671826
EAS	NEU	X-Wing - IndivTune - EUR+EAS	pT+clump - IndivTune - EAS	0.235	0.112	0.122	1.89331e-08
EAS	NEU	X-Wing - IndivTune - EUR+EAS	pT+clump - IndivTune - EUR	0.235	0.138	0.097	5.03504e-07
EAS	NEU	X-Wing - IndivTune - EUR+EAS	pT+clump-multi - IndivTune - EUR+EAS	0.235	0.166	0.069	3.12581e-05
EAS	NEU	X-Wing - SumStatTune - EUR+EAS	All - IndivTune - EAS	0.232	0.185	0.048	0.000139095
EAS	NEU	X-Wing - SumStatTune - EUR+EAS	All - IndivTune - EUR	0.232	0.223	0.009	0.502518
EAS	NEU	X-Wing - SumStatTune - EUR+EAS	All - IndivTune - EUR+EAS	0.232	0.236	-0.004	0.647379
EAS	NEU	X-Wing - SumStatTune - EUR+EAS	DBSLMM - IndivTune - EAS	0.232	0.149	0.083	2.2796e-06
EAS	NEU	X-Wing - SumStatTune - EUR+EAS	DBSLMM - IndivTune - EUR	0.232	0.196	0.036	0.00946657
EAS	NEU	X-Wing - SumStatTune - EUR+EAS	DBSLMM - SumStatTune - EAS	0.232	0.148	0.084	1.93084e-06
EAS	NEU	X-Wing - SumStatTune - EUR+EAS	DBSLMM - SumStatTune - EUR	0.232	0.194	0.038	0.00701908
EAS	NEU	X-Wing - SumStatTune - EUR+EAS	DBSLMM-multi - IndivTune - EUR+EAS	0.232	0.213	0.019	0.0630996
EAS	NEU	X-Wing - SumStatTune - EUR+EAS	DBSLMM-multi - SumStatTune - EUR+EAS	0.232	0.213	0.019	0.0615109
EAS	NEU	X-Wing - SumStatTune - EUR+EAS	LDpred2 - IndivTune - EAS	0.232	0.165	0.067	2.41555e-05
EAS	NEU	X-Wing - SumStatTune - EUR+EAS	LDpred2 - IndivTune - EUR	0.232	0.202	0.03	0.0271556
EAS	NEU	X-Wing - SumStatTune - EUR+EAS	LDpred2 - SumStatTune - EAS	0.232	0.153	0.079	1.52234e-06
EAS	NEU	X-Wing - SumStatTune - EUR+EAS	LDpred2 - SumStatTune - EUR	0.232	0.205	0.027	0.0592631
EAS	NEU	X-Wing - SumStatTune - EUR+EAS	LDpred2-multi - IndivTune - EUR+EAS	0.232	0.222	0.01	0.273954
EAS	NEU	X-Wing - SumStatTune - EUR+EAS	LDpred2-multi - SumStatTune - EUR+EAS	0.232	0.225	0.007	0.464236
EAS	NEU	X-Wing - SumStatTune - EUR+EAS	MegaPRS - IndivTune - EAS	0.232	0.151	0.082	1.69443e-06
EAS	NEU	X-Wing - SumStatTune - EUR+EAS	MegaPRS - IndivTune - EUR	0.232	0.206	0.027	0.0798513
EAS	NEU	X-Wing - SumStatTune - EUR+EAS	MegaPRS - SumStatTune - EAS	0.232	0.13	0.102	7.91823e-09
EAS	NEU	X-Wing - SumStatTune - EUR+EAS	MegaPRS - SumStatTune - EUR	0.232	0.198	0.034	0.0234819
EAS	NEU	X-Wing - SumStatTune - EUR+EAS	MegaPRS-multi - IndivTune - EUR+EAS	0.232	0.224	0.008	0.450278
EAS	NEU	X-Wing - SumStatTune - EUR+EAS	MegaPRS-multi - SumStatTune - EUR+EAS	0.232	0.206	0.026	0.0210583
EAS	NEU	X-Wing - SumStatTune - EUR+EAS	PRS-CS - IndivTune - EAS	0.232	0.166	0.066	9.42583e-05
EAS	NEU	X-Wing - SumStatTune - EUR+EAS	PRS-CS - IndivTune - EUR	0.232	0.208	0.024	0.0491304
EAS	NEU	X-Wing - SumStatTune - EUR+EAS	PRS-CS - SumStatTune - EAS	0.232	0.166	0.066	9.42583e-05
EAS	NEU	X-Wing - SumStatTune - EUR+EAS	PRS-CS - SumStatTune - EUR	0.232	0.211	0.021	0.0814807
EAS	NEU	X-Wing - SumStatTune - EUR+EAS	PRS-CS-multi - IndivTune - EUR+EAS	0.232	0.232	0.001	0.930311
EAS	NEU	X-Wing - SumStatTune - EUR+EAS	PRS-CS-multi - SumStatTune - EUR+EAS	0.232	0.235	-0.003	0.656247
EAS	NEU	X-Wing - SumStatTune - EUR+EAS	PRS-CSx - IndivTune - EUR+EAS	0.232	0.23	0.002	0.746872
EAS	NEU	X-Wing - SumStatTune - EUR+EAS	PRS-CSx - SumStatTune - EUR+EAS	0.232	0.224	0.009	0.258944
EAS	NEU	X-Wing - SumStatTune - EUR+EAS	QuickPRS - SumStatTune - EAS	0.232	0.147	0.085	6.16322e-07
EAS	NEU	X-Wing - SumStatTune - EUR+EAS	QuickPRS - SumStatTune - EUR	0.232	0.199	0.034	0.019707
EAS	NEU	X-Wing - SumStatTune - EUR+EAS	QuickPRS-multi - IndivTune - EUR+EAS	0.232	0.215	0.017	0.0928066
EAS	NEU	X-Wing - SumStatTune - EUR+EAS	QuickPRS-multi - SumStatTune - EUR+EAS	0.232	0.216	0.016	0.110369
EAS	NEU	X-Wing - SumStatTune - EUR+EAS	SBayesRC - SumStatTune - EAS	0.232	0.146	0.086	2.0996e-07
EAS	NEU	X-Wing - SumStatTune - EUR+EAS	SBayesRC - SumStatTune - EUR	0.232	0.223	0.009	0.502518
EAS	NEU	X-Wing - SumStatTune - EUR+EAS	SBayesRC-multi - IndivTune - EUR+EAS	0.232	0.229	0.003	0.774566
EAS	NEU	X-Wing - SumStatTune - EUR+EAS	SBayesRC-multi - SumStatTune - EUR+EAS	0.232	0.225	0.007	0.47179
EAS	NEU	X-Wing - SumStatTune - EUR+EAS	X-Wing - IndivTune - EUR+EAS	0.232	0.235	-0.002	0.559525
EAS	NEU	X-Wing - SumStatTune - EUR+EAS	X-Wing - SumStatTune - EUR+EAS	0.196	0.196	NA	NA
EAS	NEU	X-Wing - SumStatTune - EUR+EAS	lassosum - IndivTune - EAS	0.232	0.139	0.093	1.79943e-07
EAS	NEU	X-Wing - SumStatTune - EUR+EAS	lassosum - IndivTune - EUR	0.232	0.213	0.019	0.151901
EAS	NEU	X-Wing - SumStatTune - EUR+EAS	lassosum - SumStatTune - EAS	0.232	0.137	0.095	5.53454e-08
EAS	NEU	X-Wing - SumStatTune - EUR+EAS	lassosum - SumStatTune - EUR	0.232	0.213	0.019	0.151901
EAS	NEU	X-Wing - SumStatTune - EUR+EAS	lassosum-multi - IndivTune - EUR+EAS	0.232	0.22	0.012	0.259814
EAS	NEU	X-Wing - SumStatTune - EUR+EAS	lassosum-multi - SumStatTune - EUR+EAS	0.232	0.218	0.014	0.157086
EAS	NEU	X-Wing - SumStatTune - EUR+EAS	pT+clump - IndivTune - EAS	0.232	0.112	0.12	6.36427e-08
EAS	NEU	X-Wing - SumStatTune - EUR+EAS	pT+clump - IndivTune - EUR	0.232	0.138	0.094	1.22984e-06
EAS	NEU	X-Wing - SumStatTune - EUR+EAS	pT+clump-multi - IndivTune - EUR+EAS	0.232	0.166	0.067	8.78767e-05
EAS	NEU	lassosum - IndivTune - EAS	All - IndivTune - EAS	0.139	0.185	-0.045	0.00129154
EAS	NEU	lassosum - IndivTune - EAS	All - IndivTune - EUR	0.139	0.223	-0.084	0.000398585
EAS	NEU	lassosum - IndivTune - EAS	All - IndivTune - EUR+EAS	0.139	0.236	-0.097	1.3074e-07
EAS	NEU	lassosum - IndivTune - EAS	DBSLMM - IndivTune - EAS	0.139	0.149	-0.01	0.520488
EAS	NEU	lassosum - IndivTune - EAS	DBSLMM - IndivTune - EUR	0.139	0.196	-0.057	0.0195124
EAS	NEU	lassosum - IndivTune - EAS	DBSLMM - SumStatTune - EAS	0.139	0.148	-0.009	0.559639
EAS	NEU	lassosum - IndivTune - EAS	DBSLMM - SumStatTune - EUR	0.139	0.194	-0.055	0.0256028
EAS	NEU	lassosum - IndivTune - EAS	DBSLMM-multi - IndivTune - EUR+EAS	0.139	0.213	-0.074	0.000120594
EAS	NEU	lassosum - IndivTune - EAS	DBSLMM-multi - SumStatTune - EUR+EAS	0.139	0.213	-0.074	6.70817e-05
EAS	NEU	lassosum - IndivTune - EAS	LDpred2 - IndivTune - EAS	0.139	0.165	-0.026	0.0323705
EAS	NEU	lassosum - IndivTune - EAS	LDpred2 - IndivTune - EUR	0.139	0.202	-0.063	0.00929686
EAS	NEU	lassosum - IndivTune - EAS	LDpred2 - SumStatTune - EAS	0.139	0.153	-0.014	0.248546
EAS	NEU	lassosum - IndivTune - EAS	LDpred2 - SumStatTune - EUR	0.139	0.205	-0.066	0.00745555
EAS	NEU	lassosum - IndivTune - EAS	LDpred2-multi - IndivTune - EUR+EAS	0.139	0.222	-0.083	2.57824e-06
EAS	NEU	lassosum - IndivTune - EAS	LDpred2-multi - SumStatTune - EUR+EAS	0.139	0.225	-0.086	5.52964e-07
EAS	NEU	lassosum - IndivTune - EAS	MegaPRS - IndivTune - EAS	0.139	0.151	-0.011	0.479392
EAS	NEU	lassosum - IndivTune - EAS	MegaPRS - IndivTune - EUR	0.139	0.206	-0.066	0.0075158
EAS	NEU	lassosum - IndivTune - EAS	MegaPRS - SumStatTune - EAS	0.139	0.13	0.009	0.520534
EAS	NEU	lassosum - IndivTune - EAS	MegaPRS - SumStatTune - EUR	0.139	0.198	-0.059	0.0146448
EAS	NEU	lassosum - IndivTune - EAS	MegaPRS-multi - IndivTune - EUR+EAS	0.139	0.224	-0.085	2.27886e-05
EAS	NEU	lassosum - IndivTune - EAS	MegaPRS-multi - SumStatTune - EUR+EAS	0.139	0.206	-0.067	0.000158962
EAS	NEU	lassosum - IndivTune - EAS	PRS-CS - IndivTune - EAS	0.139	0.166	-0.027	0.0833527
EAS	NEU	lassosum - IndivTune - EAS	PRS-CS - IndivTune - EUR	0.139	0.208	-0.069	0.00333065
EAS	NEU	lassosum - IndivTune - EAS	PRS-CS - SumStatTune - EAS	0.139	0.166	-0.027	0.0833527
EAS	NEU	lassosum - IndivTune - EAS	PRS-CS - SumStatTune - EUR	0.139	0.211	-0.072	0.00222319
EAS	NEU	lassosum - IndivTune - EAS	PRS-CS-multi - IndivTune - EUR+EAS	0.139	0.232	-0.092	3.12283e-07
EAS	NEU	lassosum - IndivTune - EAS	PRS-CS-multi - SumStatTune - EUR+EAS	0.139	0.235	-0.096	4.18033e-08
EAS	NEU	lassosum - IndivTune - EAS	PRS-CSx - IndivTune - EUR+EAS	0.139	0.23	-0.091	4.78563e-07
EAS	NEU	lassosum - IndivTune - EAS	PRS-CSx - SumStatTune - EUR+EAS	0.139	0.224	-0.084	3.3869e-06
EAS	NEU	lassosum - IndivTune - EAS	QuickPRS - SumStatTune - EAS	0.139	0.147	-0.008	0.62906
EAS	NEU	lassosum - IndivTune - EAS	QuickPRS - SumStatTune - EUR	0.139	0.199	-0.059	0.0152221
EAS	NEU	lassosum - IndivTune - EAS	QuickPRS-multi - IndivTune - EUR+EAS	0.139	0.215	-0.076	0.000129701
EAS	NEU	lassosum - IndivTune - EAS	QuickPRS-multi - SumStatTune - EUR+EAS	0.139	0.216	-0.077	4.16243e-05
EAS	NEU	lassosum - IndivTune - EAS	SBayesRC - SumStatTune - EAS	0.139	0.146	-0.007	0.577127
EAS	NEU	lassosum - IndivTune - EAS	SBayesRC - SumStatTune - EUR	0.139	0.223	-0.084	0.000398585
EAS	NEU	lassosum - IndivTune - EAS	SBayesRC-multi - IndivTune - EUR+EAS	0.139	0.229	-0.09	7.9605e-06
EAS	NEU	lassosum - IndivTune - EAS	SBayesRC-multi - SumStatTune - EUR+EAS	0.139	0.225	-0.086	7.59721e-07
EAS	NEU	lassosum - IndivTune - EAS	X-Wing - IndivTune - EUR+EAS	0.139	0.235	-0.095	4.41413e-08
EAS	NEU	lassosum - IndivTune - EAS	X-Wing - SumStatTune - EUR+EAS	0.139	0.232	-0.093	1.79943e-07
EAS	NEU	lassosum - IndivTune - EAS	lassosum - IndivTune - EAS	0.196	0.196	NA	NA
EAS	NEU	lassosum - IndivTune - EAS	lassosum - IndivTune - EUR	0.139	0.213	-0.074	0.0019532
EAS	NEU	lassosum - IndivTune - EAS	lassosum - SumStatTune - EAS	0.139	0.137	0.002	0.810255
EAS	NEU	lassosum - IndivTune - EAS	lassosum - SumStatTune - EUR	0.139	0.213	-0.074	0.0019532
EAS	NEU	lassosum - IndivTune - EAS	lassosum-multi - IndivTune - EUR+EAS	0.139	0.22	-0.081	2.24727e-06
EAS	NEU	lassosum - IndivTune - EAS	lassosum-multi - SumStatTune - EUR+EAS	0.139	0.218	-0.079	6.65499e-07
EAS	NEU	lassosum - IndivTune - EAS	pT+clump - IndivTune - EAS	0.139	0.112	0.027	0.122499
EAS	NEU	lassosum - IndivTune - EAS	pT+clump - IndivTune - EUR	0.139	0.138	0.001	0.96103
EAS	NEU	lassosum - IndivTune - EAS	pT+clump-multi - IndivTune - EUR+EAS	0.139	0.166	-0.026	0.218165
EAS	NEU	lassosum - IndivTune - EUR	All - IndivTune - EAS	0.213	0.185	0.028	0.174636
EAS	NEU	lassosum - IndivTune - EUR	All - IndivTune - EUR	0.213	0.223	-0.01	0.392632
EAS	NEU	lassosum - IndivTune - EUR	All - IndivTune - EUR+EAS	0.213	0.236	-0.023	0.0739559
EAS	NEU	lassosum - IndivTune - EUR	DBSLMM - IndivTune - EAS	0.213	0.149	0.064	0.00990116
EAS	NEU	lassosum - IndivTune - EUR	DBSLMM - IndivTune - EUR	0.213	0.196	0.017	0.202811
EAS	NEU	lassosum - IndivTune - EUR	DBSLMM - SumStatTune - EAS	0.213	0.148	0.065	0.0083002
EAS	NEU	lassosum - IndivTune - EUR	DBSLMM - SumStatTune - EUR	0.213	0.194	0.019	0.164313
EAS	NEU	lassosum - IndivTune - EUR	DBSLMM-multi - IndivTune - EUR+EAS	0.213	0.213	0	0.976244
EAS	NEU	lassosum - IndivTune - EUR	DBSLMM-multi - SumStatTune - EUR+EAS	0.213	0.213	0	0.998765
EAS	NEU	lassosum - IndivTune - EUR	LDpred2 - IndivTune - EAS	0.213	0.165	0.048	0.044673
EAS	NEU	lassosum - IndivTune - EUR	LDpred2 - IndivTune - EUR	0.213	0.202	0.011	0.315448
EAS	NEU	lassosum - IndivTune - EUR	LDpred2 - SumStatTune - EAS	0.213	0.153	0.06	0.0144948
EAS	NEU	lassosum - IndivTune - EUR	LDpred2 - SumStatTune - EUR	0.213	0.205	0.008	0.481642
EAS	NEU	lassosum - IndivTune - EUR	LDpred2-multi - IndivTune - EUR+EAS	0.213	0.222	-0.01	0.467722
EAS	NEU	lassosum - IndivTune - EUR	LDpred2-multi - SumStatTune - EUR+EAS	0.213	0.225	-0.013	0.365056
EAS	NEU	lassosum - IndivTune - EUR	MegaPRS - IndivTune - EAS	0.213	0.151	0.062	0.0119316
EAS	NEU	lassosum - IndivTune - EUR	MegaPRS - IndivTune - EUR	0.213	0.206	0.007	0.549059
EAS	NEU	lassosum - IndivTune - EUR	MegaPRS - SumStatTune - EAS	0.213	0.13	0.083	0.000707534
EAS	NEU	lassosum - IndivTune - EUR	MegaPRS - SumStatTune - EUR	0.213	0.198	0.015	0.307992
EAS	NEU	lassosum - IndivTune - EUR	MegaPRS-multi - IndivTune - EUR+EAS	0.213	0.224	-0.011	0.408277
EAS	NEU	lassosum - IndivTune - EUR	MegaPRS-multi - SumStatTune - EUR+EAS	0.213	0.206	0.007	0.677861
EAS	NEU	lassosum - IndivTune - EUR	PRS-CS - IndivTune - EAS	0.213	0.166	0.047	0.0626809
EAS	NEU	lassosum - IndivTune - EUR	PRS-CS - IndivTune - EUR	0.213	0.208	0.005	0.663624
EAS	NEU	lassosum - IndivTune - EUR	PRS-CS - SumStatTune - EAS	0.213	0.166	0.047	0.0626809
EAS	NEU	lassosum - IndivTune - EUR	PRS-CS - SumStatTune - EUR	0.213	0.211	0.002	0.866822
EAS	NEU	lassosum - IndivTune - EUR	PRS-CS-multi - IndivTune - EUR+EAS	0.213	0.232	-0.019	0.16761
EAS	NEU	lassosum - IndivTune - EUR	PRS-CS-multi - SumStatTune - EUR+EAS	0.213	0.235	-0.023	0.111495
EAS	NEU	lassosum - IndivTune - EUR	PRS-CSx - IndivTune - EUR+EAS	0.213	0.23	-0.017	0.156187
EAS	NEU	lassosum - IndivTune - EUR	PRS-CSx - SumStatTune - EUR+EAS	0.213	0.224	-0.011	0.379658
EAS	NEU	lassosum - IndivTune - EUR	QuickPRS - SumStatTune - EAS	0.213	0.147	0.066	0.00769733
EAS	NEU	lassosum - IndivTune - EUR	QuickPRS - SumStatTune - EUR	0.213	0.199	0.014	0.260821
EAS	NEU	lassosum - IndivTune - EUR	QuickPRS-multi - IndivTune - EUR+EAS	0.213	0.215	-0.002	0.883437
EAS	NEU	lassosum - IndivTune - EUR	QuickPRS-multi - SumStatTune - EUR+EAS	0.213	0.216	-0.003	0.822769
EAS	NEU	lassosum - IndivTune - EUR	SBayesRC - SumStatTune - EAS	0.213	0.146	0.066	0.00410248
EAS	NEU	lassosum - IndivTune - EUR	SBayesRC - SumStatTune - EUR	0.213	0.223	-0.01	0.392632
EAS	NEU	lassosum - IndivTune - EUR	SBayesRC-multi - IndivTune - EUR+EAS	0.213	0.229	-0.016	0.190042
EAS	NEU	lassosum - IndivTune - EUR	SBayesRC-multi - SumStatTune - EUR+EAS	0.213	0.225	-0.012	0.396431
EAS	NEU	lassosum - IndivTune - EUR	X-Wing - IndivTune - EUR+EAS	0.213	0.235	-0.022	0.0905822
EAS	NEU	lassosum - IndivTune - EUR	X-Wing - SumStatTune - EUR+EAS	0.213	0.232	-0.019	0.151901
EAS	NEU	lassosum - IndivTune - EUR	lassosum - IndivTune - EAS	0.213	0.139	0.074	0.0019532
EAS	NEU	lassosum - IndivTune - EUR	lassosum - IndivTune - EUR	0.196	0.196	NA	NA
EAS	NEU	lassosum - IndivTune - EUR	lassosum - SumStatTune - EAS	0.213	0.137	0.076	0.00145119
EAS	NEU	lassosum - IndivTune - EUR	lassosum - SumStatTune - EUR	0.213	0.213	0	NA
EAS	NEU	lassosum - IndivTune - EUR	lassosum-multi - IndivTune - EUR+EAS	0.213	0.22	-0.008	0.311943
EAS	NEU	lassosum - IndivTune - EUR	lassosum-multi - SumStatTune - EUR+EAS	0.213	0.218	-0.005	0.626711
EAS	NEU	lassosum - IndivTune - EUR	pT+clump - IndivTune - EAS	0.213	0.112	0.101	7.64086e-05
EAS	NEU	lassosum - IndivTune - EUR	pT+clump - IndivTune - EUR	0.213	0.138	0.075	9.221e-06
EAS	NEU	lassosum - IndivTune - EUR	pT+clump-multi - IndivTune - EUR+EAS	0.213	0.166	0.047	0.00524767
EAS	NEU	lassosum - SumStatTune - EAS	All - IndivTune - EAS	0.137	0.185	-0.048	0.000863645
EAS	NEU	lassosum - SumStatTune - EAS	All - IndivTune - EUR	0.137	0.223	-0.086	0.000271341
EAS	NEU	lassosum - SumStatTune - EAS	All - IndivTune - EUR+EAS	0.137	0.236	-0.099	7.29461e-08
EAS	NEU	lassosum - SumStatTune - EAS	DBSLMM - IndivTune - EAS	0.137	0.149	-0.013	0.402977
EAS	NEU	lassosum - SumStatTune - EAS	DBSLMM - IndivTune - EUR	0.137	0.196	-0.059	0.0147225
EAS	NEU	lassosum - SumStatTune - EAS	DBSLMM - SumStatTune - EAS	0.137	0.148	-0.011	0.434938
EAS	NEU	lassosum - SumStatTune - EAS	DBSLMM - SumStatTune - EUR	0.137	0.194	-0.057	0.0195504
EAS	NEU	lassosum - SumStatTune - EAS	DBSLMM-multi - IndivTune - EUR+EAS	0.137	0.213	-0.076	5.33313e-05
EAS	NEU	lassosum - SumStatTune - EAS	DBSLMM-multi - SumStatTune - EUR+EAS	0.137	0.213	-0.076	2.53862e-05
EAS	NEU	lassosum - SumStatTune - EAS	LDpred2 - IndivTune - EAS	0.137	0.165	-0.028	0.0312711
EAS	NEU	lassosum - SumStatTune - EAS	LDpred2 - IndivTune - EUR	0.137	0.202	-0.065	0.00736859
EAS	NEU	lassosum - SumStatTune - EAS	LDpred2 - SumStatTune - EAS	0.137	0.153	-0.016	0.096761
EAS	NEU	lassosum - SumStatTune - EAS	LDpred2 - SumStatTune - EUR	0.137	0.205	-0.068	0.00583986
EAS	NEU	lassosum - SumStatTune - EAS	LDpred2-multi - IndivTune - EUR+EAS	0.137	0.222	-0.086	2.54935e-06
EAS	NEU	lassosum - SumStatTune - EAS	LDpred2-multi - SumStatTune - EUR+EAS	0.137	0.225	-0.089	9.8591e-08
EAS	NEU	lassosum - SumStatTune - EAS	MegaPRS - IndivTune - EAS	0.137	0.151	-0.014	0.368779
EAS	NEU	lassosum - SumStatTune - EAS	MegaPRS - IndivTune - EUR	0.137	0.206	-0.069	0.00561475
EAS	NEU	lassosum - SumStatTune - EAS	MegaPRS - SumStatTune - EAS	0.137	0.13	0.007	0.533497
EAS	NEU	lassosum - SumStatTune - EAS	MegaPRS - SumStatTune - EUR	0.137	0.198	-0.061	0.0116075
EAS	NEU	lassosum - SumStatTune - EAS	MegaPRS-multi - IndivTune - EUR+EAS	0.137	0.224	-0.087	1.03164e-05
EAS	NEU	lassosum - SumStatTune - EAS	MegaPRS-multi - SumStatTune - EUR+EAS	0.137	0.206	-0.069	2.91146e-05
EAS	NEU	lassosum - SumStatTune - EAS	PRS-CS - IndivTune - EAS	0.137	0.166	-0.029	0.053542
EAS	NEU	lassosum - SumStatTune - EAS	PRS-CS - IndivTune - EUR	0.137	0.208	-0.072	0.00249708
EAS	NEU	lassosum - SumStatTune - EAS	PRS-CS - SumStatTune - EAS	0.137	0.166	-0.029	0.053542
EAS	NEU	lassosum - SumStatTune - EAS	PRS-CS - SumStatTune - EUR	0.137	0.211	-0.074	0.00165467
EAS	NEU	lassosum - SumStatTune - EAS	PRS-CS-multi - IndivTune - EUR+EAS	0.137	0.232	-0.095	1.46031e-07
EAS	NEU	lassosum - SumStatTune - EAS	PRS-CS-multi - SumStatTune - EUR+EAS	0.137	0.235	-0.099	1.71127e-08
EAS	NEU	lassosum - SumStatTune - EAS	PRS-CSx - IndivTune - EUR+EAS	0.137	0.23	-0.093	1.99245e-07
EAS	NEU	lassosum - SumStatTune - EAS	PRS-CSx - SumStatTune - EUR+EAS	0.137	0.224	-0.087	1.92817e-06
EAS	NEU	lassosum - SumStatTune - EAS	QuickPRS - SumStatTune - EAS	0.137	0.147	-0.01	0.504251
EAS	NEU	lassosum - SumStatTune - EAS	QuickPRS - SumStatTune - EUR	0.137	0.199	-0.062	0.0111708
EAS	NEU	lassosum - SumStatTune - EAS	QuickPRS-multi - IndivTune - EUR+EAS	0.137	0.215	-0.078	5.49687e-05
EAS	NEU	lassosum - SumStatTune - EAS	QuickPRS-multi - SumStatTune - EUR+EAS	0.137	0.216	-0.079	1.38168e-05
EAS	NEU	lassosum - SumStatTune - EAS	SBayesRC - SumStatTune - EAS	0.137	0.146	-0.01	0.445751
EAS	NEU	lassosum - SumStatTune - EAS	SBayesRC - SumStatTune - EUR	0.137	0.223	-0.086	0.000271341
EAS	NEU	lassosum - SumStatTune - EAS	SBayesRC-multi - IndivTune - EUR+EAS	0.137	0.229	-0.092	4.19966e-06
EAS	NEU	lassosum - SumStatTune - EAS	SBayesRC-multi - SumStatTune - EUR+EAS	0.137	0.225	-0.088	2.99557e-07
EAS	NEU	lassosum - SumStatTune - EAS	X-Wing - IndivTune - EUR+EAS	0.137	0.235	-0.098	1.15267e-08
EAS	NEU	lassosum - SumStatTune - EAS	X-Wing - SumStatTune - EUR+EAS	0.137	0.232	-0.095	5.53454e-08
EAS	NEU	lassosum - SumStatTune - EAS	lassosum - IndivTune - EAS	0.137	0.139	-0.002	0.810255
EAS	NEU	lassosum - SumStatTune - EAS	lassosum - IndivTune - EUR	0.137	0.213	-0.076	0.00145119
EAS	NEU	lassosum - SumStatTune - EAS	lassosum - SumStatTune - EAS	0.196	0.196	NA	NA
EAS	NEU	lassosum - SumStatTune - EAS	lassosum - SumStatTune - EUR	0.137	0.213	-0.076	0.00145119
EAS	NEU	lassosum - SumStatTune - EAS	lassosum-multi - IndivTune - EUR+EAS	0.137	0.22	-0.084	4.78797e-06
EAS	NEU	lassosum - SumStatTune - EAS	lassosum-multi - SumStatTune - EUR+EAS	0.137	0.218	-0.081	1.45404e-08
EAS	NEU	lassosum - SumStatTune - EAS	pT+clump - IndivTune - EAS	0.137	0.112	0.025	0.162443
EAS	NEU	lassosum - SumStatTune - EAS	pT+clump - IndivTune - EUR	0.137	0.138	-0.001	0.968016
EAS	NEU	lassosum - SumStatTune - EAS	pT+clump-multi - IndivTune - EUR+EAS	0.137	0.166	-0.029	0.18021
EAS	NEU	lassosum - SumStatTune - EUR	All - IndivTune - EAS	0.213	0.185	0.028	0.174636
EAS	NEU	lassosum - SumStatTune - EUR	All - IndivTune - EUR	0.213	0.223	-0.01	0.392632
EAS	NEU	lassosum - SumStatTune - EUR	All - IndivTune - EUR+EAS	0.213	0.236	-0.023	0.0739559
EAS	NEU	lassosum - SumStatTune - EUR	DBSLMM - IndivTune - EAS	0.213	0.149	0.064	0.00990116
EAS	NEU	lassosum - SumStatTune - EUR	DBSLMM - IndivTune - EUR	0.213	0.196	0.017	0.202811
EAS	NEU	lassosum - SumStatTune - EUR	DBSLMM - SumStatTune - EAS	0.213	0.148	0.065	0.0083002
EAS	NEU	lassosum - SumStatTune - EUR	DBSLMM - SumStatTune - EUR	0.213	0.194	0.019	0.164313
EAS	NEU	lassosum - SumStatTune - EUR	DBSLMM-multi - IndivTune - EUR+EAS	0.213	0.213	0	0.976244
EAS	NEU	lassosum - SumStatTune - EUR	DBSLMM-multi - SumStatTune - EUR+EAS	0.213	0.213	0	0.998765
EAS	NEU	lassosum - SumStatTune - EUR	LDpred2 - IndivTune - EAS	0.213	0.165	0.048	0.044673
EAS	NEU	lassosum - SumStatTune - EUR	LDpred2 - IndivTune - EUR	0.213	0.202	0.011	0.315448
EAS	NEU	lassosum - SumStatTune - EUR	LDpred2 - SumStatTune - EAS	0.213	0.153	0.06	0.0144948
EAS	NEU	lassosum - SumStatTune - EUR	LDpred2 - SumStatTune - EUR	0.213	0.205	0.008	0.481642
EAS	NEU	lassosum - SumStatTune - EUR	LDpred2-multi - IndivTune - EUR+EAS	0.213	0.222	-0.01	0.467722
EAS	NEU	lassosum - SumStatTune - EUR	LDpred2-multi - SumStatTune - EUR+EAS	0.213	0.225	-0.013	0.365056
EAS	NEU	lassosum - SumStatTune - EUR	MegaPRS - IndivTune - EAS	0.213	0.151	0.062	0.0119316
EAS	NEU	lassosum - SumStatTune - EUR	MegaPRS - IndivTune - EUR	0.213	0.206	0.007	0.549059
EAS	NEU	lassosum - SumStatTune - EUR	MegaPRS - SumStatTune - EAS	0.213	0.13	0.083	0.000707534
EAS	NEU	lassosum - SumStatTune - EUR	MegaPRS - SumStatTune - EUR	0.213	0.198	0.015	0.307992
EAS	NEU	lassosum - SumStatTune - EUR	MegaPRS-multi - IndivTune - EUR+EAS	0.213	0.224	-0.011	0.408277
EAS	NEU	lassosum - SumStatTune - EUR	MegaPRS-multi - SumStatTune - EUR+EAS	0.213	0.206	0.007	0.677861
EAS	NEU	lassosum - SumStatTune - EUR	PRS-CS - IndivTune - EAS	0.213	0.166	0.047	0.0626809
EAS	NEU	lassosum - SumStatTune - EUR	PRS-CS - IndivTune - EUR	0.213	0.208	0.005	0.663624
EAS	NEU	lassosum - SumStatTune - EUR	PRS-CS - SumStatTune - EAS	0.213	0.166	0.047	0.0626809
EAS	NEU	lassosum - SumStatTune - EUR	PRS-CS - SumStatTune - EUR	0.213	0.211	0.002	0.866822
EAS	NEU	lassosum - SumStatTune - EUR	PRS-CS-multi - IndivTune - EUR+EAS	0.213	0.232	-0.019	0.16761
EAS	NEU	lassosum - SumStatTune - EUR	PRS-CS-multi - SumStatTune - EUR+EAS	0.213	0.235	-0.023	0.111495
EAS	NEU	lassosum - SumStatTune - EUR	PRS-CSx - IndivTune - EUR+EAS	0.213	0.23	-0.017	0.156187
EAS	NEU	lassosum - SumStatTune - EUR	PRS-CSx - SumStatTune - EUR+EAS	0.213	0.224	-0.011	0.379658
EAS	NEU	lassosum - SumStatTune - EUR	QuickPRS - SumStatTune - EAS	0.213	0.147	0.066	0.00769733
EAS	NEU	lassosum - SumStatTune - EUR	QuickPRS - SumStatTune - EUR	0.213	0.199	0.014	0.260821
EAS	NEU	lassosum - SumStatTune - EUR	QuickPRS-multi - IndivTune - EUR+EAS	0.213	0.215	-0.002	0.883437
EAS	NEU	lassosum - SumStatTune - EUR	QuickPRS-multi - SumStatTune - EUR+EAS	0.213	0.216	-0.003	0.822769
EAS	NEU	lassosum - SumStatTune - EUR	SBayesRC - SumStatTune - EAS	0.213	0.146	0.066	0.00410248
EAS	NEU	lassosum - SumStatTune - EUR	SBayesRC - SumStatTune - EUR	0.213	0.223	-0.01	0.392632
EAS	NEU	lassosum - SumStatTune - EUR	SBayesRC-multi - IndivTune - EUR+EAS	0.213	0.229	-0.016	0.190042
EAS	NEU	lassosum - SumStatTune - EUR	SBayesRC-multi - SumStatTune - EUR+EAS	0.213	0.225	-0.012	0.396431
EAS	NEU	lassosum - SumStatTune - EUR	X-Wing - IndivTune - EUR+EAS	0.213	0.235	-0.022	0.0905822
EAS	NEU	lassosum - SumStatTune - EUR	X-Wing - SumStatTune - EUR+EAS	0.213	0.232	-0.019	0.151901
EAS	NEU	lassosum - SumStatTune - EUR	lassosum - IndivTune - EAS	0.213	0.139	0.074	0.0019532
EAS	NEU	lassosum - SumStatTune - EUR	lassosum - IndivTune - EUR	0.213	0.213	0	NA
EAS	NEU	lassosum - SumStatTune - EUR	lassosum - SumStatTune - EAS	0.213	0.137	0.076	0.00145119
EAS	NEU	lassosum - SumStatTune - EUR	lassosum - SumStatTune - EUR	0.196	0.196	NA	NA
EAS	NEU	lassosum - SumStatTune - EUR	lassosum-multi - IndivTune - EUR+EAS	0.213	0.22	-0.008	0.311943
EAS	NEU	lassosum - SumStatTune - EUR	lassosum-multi - SumStatTune - EUR+EAS	0.213	0.218	-0.005	0.626711
EAS	NEU	lassosum - SumStatTune - EUR	pT+clump - IndivTune - EAS	0.213	0.112	0.101	7.64086e-05
EAS	NEU	lassosum - SumStatTune - EUR	pT+clump - IndivTune - EUR	0.213	0.138	0.075	9.221e-06
EAS	NEU	lassosum - SumStatTune - EUR	pT+clump-multi - IndivTune - EUR+EAS	0.213	0.166	0.047	0.00524767
EAS	NEU	lassosum-multi - IndivTune - EUR+EAS	All - IndivTune - EAS	0.22	0.185	0.036	0.0268534
EAS	NEU	lassosum-multi - IndivTune - EUR+EAS	All - IndivTune - EUR	0.22	0.223	-0.003	0.845388
EAS	NEU	lassosum-multi - IndivTune - EUR+EAS	All - IndivTune - EUR+EAS	0.22	0.236	-0.016	0.128684
EAS	NEU	lassosum-multi - IndivTune - EUR+EAS	DBSLMM - IndivTune - EAS	0.22	0.149	0.071	0.000494379
EAS	NEU	lassosum-multi - IndivTune - EUR+EAS	DBSLMM - IndivTune - EUR	0.22	0.196	0.024	0.085944
EAS	NEU	lassosum-multi - IndivTune - EUR+EAS	DBSLMM - SumStatTune - EAS	0.22	0.148	0.072	0.000349945
EAS	NEU	lassosum-multi - IndivTune - EUR+EAS	DBSLMM - SumStatTune - EUR	0.22	0.194	0.027	0.0699111
EAS	NEU	lassosum-multi - IndivTune - EUR+EAS	DBSLMM-multi - IndivTune - EUR+EAS	0.22	0.213	0.007	0.567254
EAS	NEU	lassosum-multi - IndivTune - EUR+EAS	DBSLMM-multi - SumStatTune - EUR+EAS	0.22	0.213	0.008	0.553408
EAS	NEU	lassosum-multi - IndivTune - EUR+EAS	LDpred2 - IndivTune - EAS	0.22	0.165	0.056	0.00303832
EAS	NEU	lassosum-multi - IndivTune - EUR+EAS	LDpred2 - IndivTune - EUR	0.22	0.202	0.019	0.137352
EAS	NEU	lassosum-multi - IndivTune - EUR+EAS	LDpred2 - SumStatTune - EAS	0.22	0.153	0.067	0.000485124
EAS	NEU	lassosum-multi - IndivTune - EUR+EAS	LDpred2 - SumStatTune - EUR	0.22	0.205	0.015	0.234955
EAS	NEU	lassosum-multi - IndivTune - EUR+EAS	LDpred2-multi - IndivTune - EUR+EAS	0.22	0.222	-0.002	0.845068
EAS	NEU	lassosum-multi - IndivTune - EUR+EAS	LDpred2-multi - SumStatTune - EUR+EAS	0.22	0.225	-0.005	0.63547
EAS	NEU	lassosum-multi - IndivTune - EUR+EAS	MegaPRS - IndivTune - EAS	0.22	0.151	0.07	0.000709293
EAS	NEU	lassosum-multi - IndivTune - EUR+EAS	MegaPRS - IndivTune - EUR	0.22	0.206	0.015	0.282387
EAS	NEU	lassosum-multi - IndivTune - EUR+EAS	MegaPRS - SumStatTune - EAS	0.22	0.13	0.091	5.85608e-06
EAS	NEU	lassosum-multi - IndivTune - EUR+EAS	MegaPRS - SumStatTune - EUR	0.22	0.198	0.022	0.137935
EAS	NEU	lassosum-multi - IndivTune - EUR+EAS	MegaPRS-multi - IndivTune - EUR+EAS	0.22	0.224	-0.004	0.761086
EAS	NEU	lassosum-multi - IndivTune - EUR+EAS	MegaPRS-multi - SumStatTune - EUR+EAS	0.22	0.206	0.014	0.274897
EAS	NEU	lassosum-multi - IndivTune - EUR+EAS	PRS-CS - IndivTune - EAS	0.22	0.166	0.055	0.00897637
EAS	NEU	lassosum-multi - IndivTune - EUR+EAS	PRS-CS - IndivTune - EUR	0.22	0.208	0.012	0.301176
EAS	NEU	lassosum-multi - IndivTune - EUR+EAS	PRS-CS - SumStatTune - EAS	0.22	0.166	0.055	0.00897637
EAS	NEU	lassosum-multi - IndivTune - EUR+EAS	PRS-CS - SumStatTune - EUR	0.22	0.211	0.009	0.424958
EAS	NEU	lassosum-multi - IndivTune - EUR+EAS	PRS-CS-multi - IndivTune - EUR+EAS	0.22	0.232	-0.011	0.295104
EAS	NEU	lassosum-multi - IndivTune - EUR+EAS	PRS-CS-multi - SumStatTune - EUR+EAS	0.22	0.235	-0.015	0.172195
EAS	NEU	lassosum-multi - IndivTune - EUR+EAS	PRS-CSx - IndivTune - EUR+EAS	0.22	0.23	-0.009	0.298034
EAS	NEU	lassosum-multi - IndivTune - EUR+EAS	PRS-CSx - SumStatTune - EUR+EAS	0.22	0.224	-0.003	0.733337
EAS	NEU	lassosum-multi - IndivTune - EUR+EAS	QuickPRS - SumStatTune - EAS	0.22	0.147	0.073	0.000362246
EAS	NEU	lassosum-multi - IndivTune - EUR+EAS	QuickPRS - SumStatTune - EUR	0.22	0.199	0.022	0.117978
EAS	NEU	lassosum-multi - IndivTune - EUR+EAS	QuickPRS-multi - IndivTune - EUR+EAS	0.22	0.215	0.006	0.651362
EAS	NEU	lassosum-multi - IndivTune - EUR+EAS	QuickPRS-multi - SumStatTune - EUR+EAS	0.22	0.216	0.004	0.738495
EAS	NEU	lassosum-multi - IndivTune - EUR+EAS	SBayesRC - SumStatTune - EAS	0.22	0.146	0.074	5.12387e-05
EAS	NEU	lassosum-multi - IndivTune - EUR+EAS	SBayesRC - SumStatTune - EUR	0.22	0.223	-0.003	0.845388
EAS	NEU	lassosum-multi - IndivTune - EUR+EAS	SBayesRC-multi - IndivTune - EUR+EAS	0.22	0.229	-0.009	0.431572
EAS	NEU	lassosum-multi - IndivTune - EUR+EAS	SBayesRC-multi - SumStatTune - EUR+EAS	0.22	0.225	-0.004	0.68648
EAS	NEU	lassosum-multi - IndivTune - EUR+EAS	X-Wing - IndivTune - EUR+EAS	0.22	0.235	-0.014	0.135527
EAS	NEU	lassosum-multi - IndivTune - EUR+EAS	X-Wing - SumStatTune - EUR+EAS	0.22	0.232	-0.012	0.259814
EAS	NEU	lassosum-multi - IndivTune - EUR+EAS	lassosum - IndivTune - EAS	0.22	0.139	0.081	2.24727e-06
EAS	NEU	lassosum-multi - IndivTune - EUR+EAS	lassosum - IndivTune - EUR	0.22	0.213	0.008	0.311943
EAS	NEU	lassosum-multi - IndivTune - EUR+EAS	lassosum - SumStatTune - EAS	0.22	0.137	0.084	4.78797e-06
EAS	NEU	lassosum-multi - IndivTune - EUR+EAS	lassosum - SumStatTune - EUR	0.22	0.213	0.008	0.311943
EAS	NEU	lassosum-multi - IndivTune - EUR+EAS	lassosum-multi - IndivTune - EUR+EAS	0.196	0.196	NA	NA
EAS	NEU	lassosum-multi - IndivTune - EUR+EAS	lassosum-multi - SumStatTune - EUR+EAS	0.22	0.218	0.002	0.649737
EAS	NEU	lassosum-multi - IndivTune - EUR+EAS	pT+clump - IndivTune - EAS	0.22	0.112	0.108	6.27395e-07
EAS	NEU	lassosum-multi - IndivTune - EUR+EAS	pT+clump - IndivTune - EUR	0.22	0.138	0.083	5.88216e-06
EAS	NEU	lassosum-multi - IndivTune - EUR+EAS	pT+clump-multi - IndivTune - EUR+EAS	0.22	0.166	0.055	0.000418908
EAS	NEU	lassosum-multi - SumStatTune - EUR+EAS	All - IndivTune - EAS	0.218	0.185	0.033	0.0235607
EAS	NEU	lassosum-multi - SumStatTune - EUR+EAS	All - IndivTune - EUR	0.218	0.223	-0.005	0.725493
EAS	NEU	lassosum-multi - SumStatTune - EUR+EAS	All - IndivTune - EUR+EAS	0.218	0.236	-0.018	0.0825363
EAS	NEU	lassosum-multi - SumStatTune - EUR+EAS	DBSLMM - IndivTune - EAS	0.218	0.149	0.069	0.000211281
EAS	NEU	lassosum-multi - SumStatTune - EUR+EAS	DBSLMM - IndivTune - EUR	0.218	0.196	0.022	0.153591
EAS	NEU	lassosum-multi - SumStatTune - EUR+EAS	DBSLMM - SumStatTune - EAS	0.218	0.148	0.07	0.000132565
EAS	NEU	lassosum-multi - SumStatTune - EUR+EAS	DBSLMM - SumStatTune - EUR	0.218	0.194	0.024	0.127328
EAS	NEU	lassosum-multi - SumStatTune - EUR+EAS	DBSLMM-multi - IndivTune - EUR+EAS	0.218	0.213	0.005	0.701928
EAS	NEU	lassosum-multi - SumStatTune - EUR+EAS	DBSLMM-multi - SumStatTune - EUR+EAS	0.218	0.213	0.005	0.67376
EAS	NEU	lassosum-multi - SumStatTune - EUR+EAS	LDpred2 - IndivTune - EAS	0.218	0.165	0.053	0.00189557
EAS	NEU	lassosum-multi - SumStatTune - EUR+EAS	LDpred2 - IndivTune - EUR	0.218	0.202	0.016	0.257086
EAS	NEU	lassosum-multi - SumStatTune - EUR+EAS	LDpred2 - SumStatTune - EAS	0.218	0.153	0.065	8.57681e-05
EAS	NEU	lassosum-multi - SumStatTune - EUR+EAS	LDpred2 - SumStatTune - EUR	0.218	0.205	0.013	0.3768
EAS	NEU	lassosum-multi - SumStatTune - EUR+EAS	LDpred2-multi - IndivTune - EUR+EAS	0.218	0.222	-0.004	0.669025
EAS	NEU	lassosum-multi - SumStatTune - EUR+EAS	LDpred2-multi - SumStatTune - EUR+EAS	0.218	0.225	-0.007	0.437038
EAS	NEU	lassosum-multi - SumStatTune - EUR+EAS	MegaPRS - IndivTune - EAS	0.218	0.151	0.067	0.000344594
EAS	NEU	lassosum-multi - SumStatTune - EUR+EAS	MegaPRS - IndivTune - EUR	0.218	0.206	0.012	0.415801
EAS	NEU	lassosum-multi - SumStatTune - EUR+EAS	MegaPRS - SumStatTune - EAS	0.218	0.13	0.088	2.25324e-07
EAS	NEU	lassosum-multi - SumStatTune - EUR+EAS	MegaPRS - SumStatTune - EUR	0.218	0.198	0.02	0.217125
EAS	NEU	lassosum-multi - SumStatTune - EUR+EAS	MegaPRS-multi - IndivTune - EUR+EAS	0.218	0.224	-0.006	0.613986
EAS	NEU	lassosum-multi - SumStatTune - EUR+EAS	MegaPRS-multi - SumStatTune - EUR+EAS	0.218	0.206	0.012	0.311784
EAS	NEU	lassosum-multi - SumStatTune - EUR+EAS	PRS-CS - IndivTune - EAS	0.218	0.166	0.052	0.00643581
EAS	NEU	lassosum-multi - SumStatTune - EUR+EAS	PRS-CS - IndivTune - EUR	0.218	0.208	0.01	0.469
EAS	NEU	lassosum-multi - SumStatTune - EUR+EAS	PRS-CS - SumStatTune - EAS	0.218	0.166	0.052	0.00643581
EAS	NEU	lassosum-multi - SumStatTune - EUR+EAS	PRS-CS - SumStatTune - EUR	0.218	0.211	0.007	0.605427
EAS	NEU	lassosum-multi - SumStatTune - EUR+EAS	PRS-CS-multi - IndivTune - EUR+EAS	0.218	0.232	-0.014	0.197185
EAS	NEU	lassosum-multi - SumStatTune - EUR+EAS	PRS-CS-multi - SumStatTune - EUR+EAS	0.218	0.235	-0.017	0.100438
EAS	NEU	lassosum-multi - SumStatTune - EUR+EAS	PRS-CSx - IndivTune - EUR+EAS	0.218	0.23	-0.012	0.187888
EAS	NEU	lassosum-multi - SumStatTune - EUR+EAS	PRS-CSx - SumStatTune - EUR+EAS	0.218	0.224	-0.006	0.554647
EAS	NEU	lassosum-multi - SumStatTune - EUR+EAS	QuickPRS - SumStatTune - EAS	0.218	0.147	0.071	0.000151955
EAS	NEU	lassosum-multi - SumStatTune - EUR+EAS	QuickPRS - SumStatTune - EUR	0.218	0.199	0.019	0.202383
EAS	NEU	lassosum-multi - SumStatTune - EUR+EAS	QuickPRS-multi - IndivTune - EUR+EAS	0.218	0.215	0.003	0.800591
EAS	NEU	lassosum-multi - SumStatTune - EUR+EAS	QuickPRS-multi - SumStatTune - EUR+EAS	0.218	0.216	0.002	0.88481
EAS	NEU	lassosum-multi - SumStatTune - EUR+EAS	SBayesRC - SumStatTune - EAS	0.218	0.146	0.072	1.01269e-05
EAS	NEU	lassosum-multi - SumStatTune - EUR+EAS	SBayesRC - SumStatTune - EUR	0.218	0.223	-0.005	0.725493
EAS	NEU	lassosum-multi - SumStatTune - EUR+EAS	SBayesRC-multi - IndivTune - EUR+EAS	0.218	0.229	-0.011	0.330575
EAS	NEU	lassosum-multi - SumStatTune - EUR+EAS	SBayesRC-multi - SumStatTune - EUR+EAS	0.218	0.225	-0.007	0.505972
EAS	NEU	lassosum-multi - SumStatTune - EUR+EAS	X-Wing - IndivTune - EUR+EAS	0.218	0.235	-0.017	0.0671826
EAS	NEU	lassosum-multi - SumStatTune - EUR+EAS	X-Wing - SumStatTune - EUR+EAS	0.218	0.232	-0.014	0.157086
EAS	NEU	lassosum-multi - SumStatTune - EUR+EAS	lassosum - IndivTune - EAS	0.218	0.139	0.079	6.65499e-07
EAS	NEU	lassosum-multi - SumStatTune - EUR+EAS	lassosum - IndivTune - EUR	0.218	0.213	0.005	0.626711
EAS	NEU	lassosum-multi - SumStatTune - EUR+EAS	lassosum - SumStatTune - EAS	0.218	0.137	0.081	1.45404e-08
EAS	NEU	lassosum-multi - SumStatTune - EUR+EAS	lassosum - SumStatTune - EUR	0.218	0.213	0.005	0.626711
EAS	NEU	lassosum-multi - SumStatTune - EUR+EAS	lassosum-multi - IndivTune - EUR+EAS	0.218	0.22	-0.002	0.649737
EAS	NEU	lassosum-multi - SumStatTune - EUR+EAS	lassosum-multi - SumStatTune - EUR+EAS	0.196	0.196	NA	NA
EAS	NEU	lassosum-multi - SumStatTune - EUR+EAS	pT+clump - IndivTune - EAS	0.218	0.112	0.106	1.98077e-07
EAS	NEU	lassosum-multi - SumStatTune - EUR+EAS	pT+clump - IndivTune - EUR	0.218	0.138	0.08	3.25099e-05
EAS	NEU	lassosum-multi - SumStatTune - EUR+EAS	pT+clump-multi - IndivTune - EUR+EAS	0.218	0.166	0.052	0.000832686
EAS	NEU	pT+clump - IndivTune - EAS	All - IndivTune - EAS	0.112	0.185	-0.072	0.000304448
EAS	NEU	pT+clump - IndivTune - EAS	All - IndivTune - EUR	0.112	0.223	-0.111	1.21191e-05
EAS	NEU	pT+clump - IndivTune - EAS	All - IndivTune - EUR+EAS	0.112	0.236	-0.124	1.90812e-08
EAS	NEU	pT+clump - IndivTune - EAS	DBSLMM - IndivTune - EAS	0.112	0.149	-0.037	0.0252311
EAS	NEU	pT+clump - IndivTune - EAS	DBSLMM - IndivTune - EUR	0.112	0.196	-0.084	0.000929562
EAS	NEU	pT+clump - IndivTune - EAS	DBSLMM - SumStatTune - EAS	0.112	0.148	-0.036	0.0216177
EAS	NEU	pT+clump - IndivTune - EAS	DBSLMM - SumStatTune - EUR	0.112	0.194	-0.082	0.00137135
EAS	NEU	pT+clump - IndivTune - EAS	DBSLMM-multi - IndivTune - EUR+EAS	0.112	0.213	-0.101	7.80959e-07
EAS	NEU	pT+clump - IndivTune - EAS	DBSLMM-multi - SumStatTune - EUR+EAS	0.112	0.213	-0.101	2.36493e-07
EAS	NEU	pT+clump - IndivTune - EAS	LDpred2 - IndivTune - EAS	0.112	0.165	-0.053	0.00732389
EAS	NEU	pT+clump - IndivTune - EAS	LDpred2 - IndivTune - EUR	0.112	0.202	-0.09	0.000501468
EAS	NEU	pT+clump - IndivTune - EAS	LDpred2 - SumStatTune - EAS	0.112	0.153	-0.041	0.0350283
EAS	NEU	pT+clump - IndivTune - EAS	LDpred2 - SumStatTune - EUR	0.112	0.205	-0.093	0.000394969
EAS	NEU	pT+clump - IndivTune - EAS	LDpred2-multi - IndivTune - EUR+EAS	0.112	0.222	-0.11	4.98219e-07
EAS	NEU	pT+clump - IndivTune - EAS	LDpred2-multi - SumStatTune - EUR+EAS	0.112	0.225	-0.113	1.67812e-07
EAS	NEU	pT+clump - IndivTune - EAS	MegaPRS - IndivTune - EAS	0.112	0.151	-0.038	0.0763979
EAS	NEU	pT+clump - IndivTune - EAS	MegaPRS - IndivTune - EUR	0.112	0.206	-0.093	0.000368948
EAS	NEU	pT+clump - IndivTune - EAS	MegaPRS - SumStatTune - EAS	0.112	0.13	-0.018	0.331748
EAS	NEU	pT+clump - IndivTune - EAS	MegaPRS - SumStatTune - EUR	0.112	0.198	-0.086	0.000939718
EAS	NEU	pT+clump - IndivTune - EAS	MegaPRS-multi - IndivTune - EUR+EAS	0.112	0.224	-0.112	1.50305e-06
EAS	NEU	pT+clump - IndivTune - EAS	MegaPRS-multi - SumStatTune - EUR+EAS	0.112	0.206	-0.094	6.79361e-06
EAS	NEU	pT+clump - IndivTune - EAS	PRS-CS - IndivTune - EAS	0.112	0.166	-0.054	0.0135949
EAS	NEU	pT+clump - IndivTune - EAS	PRS-CS - IndivTune - EUR	0.112	0.208	-0.096	0.000119557
EAS	NEU	pT+clump - IndivTune - EAS	PRS-CS - SumStatTune - EAS	0.112	0.166	-0.054	0.0135949
EAS	NEU	pT+clump - IndivTune - EAS	PRS-CS - SumStatTune - EUR	0.112	0.211	-0.099	7.25164e-05
EAS	NEU	pT+clump - IndivTune - EAS	PRS-CS-multi - IndivTune - EUR+EAS	0.112	0.232	-0.119	5.6725e-08
EAS	NEU	pT+clump - IndivTune - EAS	PRS-CS-multi - SumStatTune - EUR+EAS	0.112	0.235	-0.123	1.41585e-08
EAS	NEU	pT+clump - IndivTune - EAS	PRS-CSx - IndivTune - EUR+EAS	0.112	0.23	-0.118	2.53074e-08
EAS	NEU	pT+clump - IndivTune - EAS	PRS-CSx - SumStatTune - EUR+EAS	0.112	0.224	-0.112	2.87711e-07
EAS	NEU	pT+clump - IndivTune - EAS	QuickPRS - SumStatTune - EAS	0.112	0.147	-0.035	0.0982413
EAS	NEU	pT+clump - IndivTune - EAS	QuickPRS - SumStatTune - EUR	0.112	0.199	-0.086	0.000839969
EAS	NEU	pT+clump - IndivTune - EAS	QuickPRS-multi - IndivTune - EUR+EAS	0.112	0.215	-0.103	6.49064e-06
EAS	NEU	pT+clump - IndivTune - EAS	QuickPRS-multi - SumStatTune - EUR+EAS	0.112	0.216	-0.104	2.73442e-06
EAS	NEU	pT+clump - IndivTune - EAS	SBayesRC - SumStatTune - EAS	0.112	0.146	-0.034	0.053806
EAS	NEU	pT+clump - IndivTune - EAS	SBayesRC - SumStatTune - EUR	0.112	0.223	-0.111	1.21191e-05
EAS	NEU	pT+clump - IndivTune - EAS	SBayesRC-multi - IndivTune - EUR+EAS	0.112	0.229	-0.117	2.43063e-07
EAS	NEU	pT+clump - IndivTune - EAS	SBayesRC-multi - SumStatTune - EUR+EAS	0.112	0.225	-0.113	4.7106e-08
EAS	NEU	pT+clump - IndivTune - EAS	X-Wing - IndivTune - EUR+EAS	0.112	0.235	-0.122	1.89331e-08
EAS	NEU	pT+clump - IndivTune - EAS	X-Wing - SumStatTune - EUR+EAS	0.112	0.232	-0.12	6.36427e-08
EAS	NEU	pT+clump - IndivTune - EAS	lassosum - IndivTune - EAS	0.112	0.139	-0.027	0.122499
EAS	NEU	pT+clump - IndivTune - EAS	lassosum - IndivTune - EUR	0.112	0.213	-0.101	7.64086e-05
EAS	NEU	pT+clump - IndivTune - EAS	lassosum - SumStatTune - EAS	0.112	0.137	-0.025	0.162443
EAS	NEU	pT+clump - IndivTune - EAS	lassosum - SumStatTune - EUR	0.112	0.213	-0.101	7.64086e-05
EAS	NEU	pT+clump - IndivTune - EAS	lassosum-multi - IndivTune - EUR+EAS	0.112	0.22	-0.108	6.27395e-07
EAS	NEU	pT+clump - IndivTune - EAS	lassosum-multi - SumStatTune - EUR+EAS	0.112	0.218	-0.106	1.98077e-07
EAS	NEU	pT+clump - IndivTune - EAS	pT+clump - IndivTune - EAS	0.196	0.196	NA	NA
EAS	NEU	pT+clump - IndivTune - EAS	pT+clump - IndivTune - EUR	0.112	0.138	-0.026	0.344063
EAS	NEU	pT+clump - IndivTune - EAS	pT+clump-multi - IndivTune - EUR+EAS	0.112	0.166	-0.053	0.00369387
EAS	NEU	pT+clump - IndivTune - EUR	All - IndivTune - EAS	0.138	0.185	-0.047	0.05701
EAS	NEU	pT+clump - IndivTune - EUR	All - IndivTune - EUR	0.138	0.223	-0.085	3.09003e-06
EAS	NEU	pT+clump - IndivTune - EUR	All - IndivTune - EUR+EAS	0.138	0.236	-0.098	3.59469e-07
EAS	NEU	pT+clump - IndivTune - EUR	DBSLMM - IndivTune - EAS	0.138	0.149	-0.011	0.67305
EAS	NEU	pT+clump - IndivTune - EUR	DBSLMM - IndivTune - EUR	0.138	0.196	-0.058	0.000807702
EAS	NEU	pT+clump - IndivTune - EUR	DBSLMM - SumStatTune - EAS	0.138	0.148	-0.01	0.702445
EAS	NEU	pT+clump - IndivTune - EUR	DBSLMM - SumStatTune - EUR	0.138	0.194	-0.056	0.00139491
EAS	NEU	pT+clump - IndivTune - EUR	DBSLMM-multi - IndivTune - EUR+EAS	0.138	0.213	-0.075	7.87429e-05
EAS	NEU	pT+clump - IndivTune - EUR	DBSLMM-multi - SumStatTune - EUR+EAS	0.138	0.213	-0.075	0.000151324
EAS	NEU	pT+clump - IndivTune - EUR	LDpred2 - IndivTune - EAS	0.138	0.165	-0.027	0.31304
EAS	NEU	pT+clump - IndivTune - EUR	LDpred2 - IndivTune - EUR	0.138	0.202	-0.064	0.000206878
EAS	NEU	pT+clump - IndivTune - EUR	LDpred2 - SumStatTune - EAS	0.138	0.153	-0.015	0.568049
EAS	NEU	pT+clump - IndivTune - EUR	LDpred2 - SumStatTune - EUR	0.138	0.205	-0.067	0.000108274
EAS	NEU	pT+clump - IndivTune - EUR	LDpred2-multi - IndivTune - EUR+EAS	0.138	0.222	-0.085	8.8313e-06
EAS	NEU	pT+clump - IndivTune - EUR	LDpred2-multi - SumStatTune - EUR+EAS	0.138	0.225	-0.088	5.69628e-06
EAS	NEU	pT+clump - IndivTune - EUR	MegaPRS - IndivTune - EAS	0.138	0.151	-0.013	0.63632
EAS	NEU	pT+clump - IndivTune - EUR	MegaPRS - IndivTune - EUR	0.138	0.206	-0.068	0.000142596
EAS	NEU	pT+clump - IndivTune - EUR	MegaPRS - SumStatTune - EAS	0.138	0.13	0.008	0.762894
EAS	NEU	pT+clump - IndivTune - EUR	MegaPRS - SumStatTune - EUR	0.138	0.198	-0.06	0.00257106
EAS	NEU	pT+clump - IndivTune - EUR	MegaPRS-multi - IndivTune - EUR+EAS	0.138	0.224	-0.086	5.18381e-06
EAS	NEU	pT+clump - IndivTune - EUR	MegaPRS-multi - SumStatTune - EUR+EAS	0.138	0.206	-0.068	0.00126342
EAS	NEU	pT+clump - IndivTune - EUR	PRS-CS - IndivTune - EAS	0.138	0.166	-0.028	0.311492
EAS	NEU	pT+clump - IndivTune - EUR	PRS-CS - IndivTune - EUR	0.138	0.208	-0.07	5.51705e-05
EAS	NEU	pT+clump - IndivTune - EUR	PRS-CS - SumStatTune - EAS	0.138	0.166	-0.028	0.311492
EAS	NEU	pT+clump - IndivTune - EUR	PRS-CS - SumStatTune - EUR	0.138	0.211	-0.073	2.60096e-05
EAS	NEU	pT+clump - IndivTune - EUR	PRS-CS-multi - IndivTune - EUR+EAS	0.138	0.232	-0.094	1.61991e-06
EAS	NEU	pT+clump - IndivTune - EUR	PRS-CS-multi - SumStatTune - EUR+EAS	0.138	0.235	-0.098	9.38475e-07
EAS	NEU	pT+clump - IndivTune - EUR	PRS-CSx - IndivTune - EUR+EAS	0.138	0.23	-0.092	1.14993e-06
EAS	NEU	pT+clump - IndivTune - EUR	PRS-CSx - SumStatTune - EUR+EAS	0.138	0.224	-0.086	1.04457e-05
EAS	NEU	pT+clump - IndivTune - EUR	QuickPRS - SumStatTune - EAS	0.138	0.147	-0.009	0.735494
EAS	NEU	pT+clump - IndivTune - EUR	QuickPRS - SumStatTune - EUR	0.138	0.199	-0.061	0.000949362
EAS	NEU	pT+clump - IndivTune - EUR	QuickPRS-multi - IndivTune - EUR+EAS	0.138	0.215	-0.077	8.49727e-05
EAS	NEU	pT+clump - IndivTune - EUR	QuickPRS-multi - SumStatTune - EUR+EAS	0.138	0.216	-0.078	0.000110641
EAS	NEU	pT+clump - IndivTune - EUR	SBayesRC - SumStatTune - EAS	0.138	0.146	-0.009	0.743694
EAS	NEU	pT+clump - IndivTune - EUR	SBayesRC - SumStatTune - EUR	0.138	0.223	-0.085	3.09003e-06
EAS	NEU	pT+clump - IndivTune - EUR	SBayesRC-multi - IndivTune - EUR+EAS	0.138	0.229	-0.091	1.2611e-06
EAS	NEU	pT+clump - IndivTune - EUR	SBayesRC-multi - SumStatTune - EUR+EAS	0.138	0.225	-0.087	1.37915e-05
EAS	NEU	pT+clump - IndivTune - EUR	X-Wing - IndivTune - EUR+EAS	0.138	0.235	-0.097	5.03504e-07
EAS	NEU	pT+clump - IndivTune - EUR	X-Wing - SumStatTune - EUR+EAS	0.138	0.232	-0.094	1.22984e-06
EAS	NEU	pT+clump - IndivTune - EUR	lassosum - IndivTune - EAS	0.138	0.139	-0.001	0.96103
EAS	NEU	pT+clump - IndivTune - EUR	lassosum - IndivTune - EUR	0.138	0.213	-0.075	9.221e-06
EAS	NEU	pT+clump - IndivTune - EUR	lassosum - SumStatTune - EAS	0.138	0.137	0.001	0.968016
EAS	NEU	pT+clump - IndivTune - EUR	lassosum - SumStatTune - EUR	0.138	0.213	-0.075	9.221e-06
EAS	NEU	pT+clump - IndivTune - EUR	lassosum-multi - IndivTune - EUR+EAS	0.138	0.22	-0.083	5.88216e-06
EAS	NEU	pT+clump - IndivTune - EUR	lassosum-multi - SumStatTune - EUR+EAS	0.138	0.218	-0.08	3.25099e-05
EAS	NEU	pT+clump - IndivTune - EUR	pT+clump - IndivTune - EAS	0.138	0.112	0.026	0.344063
EAS	NEU	pT+clump - IndivTune - EUR	pT+clump - IndivTune - EUR	0.196	0.196	NA	NA
EAS	NEU	pT+clump - IndivTune - EUR	pT+clump-multi - IndivTune - EUR+EAS	0.138	0.166	-0.028	0.00705419
EAS	NEU	pT+clump-multi - IndivTune - EUR+EAS	All - IndivTune - EAS	0.166	0.185	-0.019	0.352855
EAS	NEU	pT+clump-multi - IndivTune - EUR+EAS	All - IndivTune - EUR	0.166	0.223	-0.057	0.00135315
EAS	NEU	pT+clump-multi - IndivTune - EUR+EAS	All - IndivTune - EUR+EAS	0.166	0.236	-0.071	2.61542e-05
EAS	NEU	pT+clump-multi - IndivTune - EUR+EAS	DBSLMM - IndivTune - EAS	0.166	0.149	0.016	0.451616
EAS	NEU	pT+clump-multi - IndivTune - EUR+EAS	DBSLMM - IndivTune - EUR	0.166	0.196	-0.03	0.0762282
EAS	NEU	pT+clump-multi - IndivTune - EUR+EAS	DBSLMM - SumStatTune - EAS	0.166	0.148	0.017	0.41289
EAS	NEU	pT+clump-multi - IndivTune - EUR+EAS	DBSLMM - SumStatTune - EUR	0.166	0.194	-0.028	0.104171
EAS	NEU	pT+clump-multi - IndivTune - EUR+EAS	DBSLMM-multi - IndivTune - EUR+EAS	0.166	0.213	-0.048	0.0021802
EAS	NEU	pT+clump-multi - IndivTune - EUR+EAS	DBSLMM-multi - SumStatTune - EUR+EAS	0.166	0.213	-0.047	0.00253769
EAS	NEU	pT+clump-multi - IndivTune - EUR+EAS	LDpred2 - IndivTune - EAS	0.166	0.165	0.001	0.972799
EAS	NEU	pT+clump-multi - IndivTune - EUR+EAS	LDpred2 - IndivTune - EUR	0.166	0.202	-0.036	0.0367287
EAS	NEU	pT+clump-multi - IndivTune - EUR+EAS	LDpred2 - SumStatTune - EAS	0.166	0.153	0.012	0.578944
EAS	NEU	pT+clump-multi - IndivTune - EUR+EAS	LDpred2 - SumStatTune - EUR	0.166	0.205	-0.039	0.0262172
EAS	NEU	pT+clump-multi - IndivTune - EUR+EAS	LDpred2-multi - IndivTune - EUR+EAS	0.166	0.222	-0.057	0.000529666
EAS	NEU	pT+clump-multi - IndivTune - EUR+EAS	LDpred2-multi - SumStatTune - EUR+EAS	0.166	0.225	-0.06	0.000282244
EAS	NEU	pT+clump-multi - IndivTune - EUR+EAS	MegaPRS - IndivTune - EAS	0.166	0.151	0.015	0.525316
EAS	NEU	pT+clump-multi - IndivTune - EUR+EAS	MegaPRS - IndivTune - EUR	0.166	0.206	-0.04	0.0274804
EAS	NEU	pT+clump-multi - IndivTune - EUR+EAS	MegaPRS - SumStatTune - EAS	0.166	0.13	0.036	0.100935
EAS	NEU	pT+clump-multi - IndivTune - EUR+EAS	MegaPRS - SumStatTune - EUR	0.166	0.198	-0.032	0.0973922
EAS	NEU	pT+clump-multi - IndivTune - EUR+EAS	MegaPRS-multi - IndivTune - EUR+EAS	0.166	0.224	-0.058	0.000648304
EAS	NEU	pT+clump-multi - IndivTune - EUR+EAS	MegaPRS-multi - SumStatTune - EUR+EAS	0.166	0.206	-0.041	0.0221564
EAS	NEU	pT+clump-multi - IndivTune - EUR+EAS	PRS-CS - IndivTune - EAS	0.166	0.166	0	0.989669
EAS	NEU	pT+clump-multi - IndivTune - EUR+EAS	PRS-CS - IndivTune - EUR	0.166	0.208	-0.043	0.0122114
EAS	NEU	pT+clump-multi - IndivTune - EUR+EAS	PRS-CS - SumStatTune - EAS	0.166	0.166	0	0.989669
EAS	NEU	pT+clump-multi - IndivTune - EUR+EAS	PRS-CS - SumStatTune - EUR	0.166	0.211	-0.046	0.00732174
EAS	NEU	pT+clump-multi - IndivTune - EUR+EAS	PRS-CS-multi - IndivTune - EUR+EAS	0.166	0.232	-0.066	9.7062e-05
EAS	NEU	pT+clump-multi - IndivTune - EUR+EAS	PRS-CS-multi - SumStatTune - EUR+EAS	0.166	0.235	-0.07	4.45765e-05
EAS	NEU	pT+clump-multi - IndivTune - EUR+EAS	PRS-CSx - IndivTune - EUR+EAS	0.166	0.23	-0.064	5.00597e-05
EAS	NEU	pT+clump-multi - IndivTune - EUR+EAS	PRS-CSx - SumStatTune - EUR+EAS	0.166	0.224	-0.058	0.000503508
EAS	NEU	pT+clump-multi - IndivTune - EUR+EAS	QuickPRS - SumStatTune - EAS	0.166	0.147	0.019	0.425622
EAS	NEU	pT+clump-multi - IndivTune - EUR+EAS	QuickPRS - SumStatTune - EUR	0.166	0.199	-0.033	0.071473
EAS	NEU	pT+clump-multi - IndivTune - EUR+EAS	QuickPRS-multi - IndivTune - EUR+EAS	0.166	0.215	-0.049	0.00463478
EAS	NEU	pT+clump-multi - IndivTune - EUR+EAS	QuickPRS-multi - SumStatTune - EUR+EAS	0.166	0.216	-0.051	0.00415335
EAS	NEU	pT+clump-multi - IndivTune - EUR+EAS	SBayesRC - SumStatTune - EAS	0.166	0.146	0.019	0.365794
EAS	NEU	pT+clump-multi - IndivTune - EUR+EAS	SBayesRC - SumStatTune - EUR	0.166	0.223	-0.057	0.00135315
EAS	NEU	pT+clump-multi - IndivTune - EUR+EAS	SBayesRC-multi - IndivTune - EUR+EAS	0.166	0.229	-0.063	0.000142643
EAS	NEU	pT+clump-multi - IndivTune - EUR+EAS	SBayesRC-multi - SumStatTune - EUR+EAS	0.166	0.225	-0.059	0.000349592
EAS	NEU	pT+clump-multi - IndivTune - EUR+EAS	X-Wing - IndivTune - EUR+EAS	0.166	0.235	-0.069	3.12581e-05
EAS	NEU	pT+clump-multi - IndivTune - EUR+EAS	X-Wing - SumStatTune - EUR+EAS	0.166	0.232	-0.067	8.78767e-05
EAS	NEU	pT+clump-multi - IndivTune - EUR+EAS	lassosum - IndivTune - EAS	0.166	0.139	0.026	0.218165
EAS	NEU	pT+clump-multi - IndivTune - EUR+EAS	lassosum - IndivTune - EUR	0.166	0.213	-0.047	0.00524767
EAS	NEU	pT+clump-multi - IndivTune - EUR+EAS	lassosum - SumStatTune - EAS	0.166	0.137	0.029	0.18021
EAS	NEU	pT+clump-multi - IndivTune - EUR+EAS	lassosum - SumStatTune - EUR	0.166	0.213	-0.047	0.00524767
EAS	NEU	pT+clump-multi - IndivTune - EUR+EAS	lassosum-multi - IndivTune - EUR+EAS	0.166	0.22	-0.055	0.000418908
EAS	NEU	pT+clump-multi - IndivTune - EUR+EAS	lassosum-multi - SumStatTune - EUR+EAS	0.166	0.218	-0.052	0.000832686
EAS	NEU	pT+clump-multi - IndivTune - EUR+EAS	pT+clump - IndivTune - EAS	0.166	0.112	0.053	0.00369387
EAS	NEU	pT+clump-multi - IndivTune - EUR+EAS	pT+clump - IndivTune - EUR	0.166	0.138	0.028	0.00705419
EAS	NEU	pT+clump-multi - IndivTune - EUR+EAS	pT+clump-multi - IndivTune - EUR+EAS	0.196	0.196	NA	NA
EAS	PLT	All - IndivTune - EAS	All - IndivTune - EAS	0.301	0.301	NA	NA
EAS	PLT	All - IndivTune - EAS	All - IndivTune - EUR	0.316	0.322	-0.006	0.72575
EAS	PLT	All - IndivTune - EAS	All - IndivTune - EUR+EAS	0.316	0.348	-0.032	0.000294858
EAS	PLT	All - IndivTune - EAS	DBSLMM - IndivTune - EAS	0.316	0.292	0.024	0.00518582
EAS	PLT	All - IndivTune - EAS	DBSLMM - IndivTune - EUR	0.316	0.301	0.015	0.443216
EAS	PLT	All - IndivTune - EAS	DBSLMM - SumStatTune - EAS	0.316	0.293	0.023	0.00639178
EAS	PLT	All - IndivTune - EAS	DBSLMM - SumStatTune - EUR	0.316	0.299	0.017	0.397073
EAS	PLT	All - IndivTune - EAS	DBSLMM-multi - IndivTune - EUR+EAS	0.316	0.345	-0.029	0.0100495
EAS	PLT	All - IndivTune - EAS	DBSLMM-multi - SumStatTune - EUR+EAS	0.316	0.346	-0.03	0.0218708
EAS	PLT	All - IndivTune - EAS	LDpred2 - IndivTune - EAS	0.316	0.308	0.008	0.301619
EAS	PLT	All - IndivTune - EAS	LDpred2 - IndivTune - EUR	0.316	0.291	0.025	0.194183
EAS	PLT	All - IndivTune - EAS	LDpred2 - SumStatTune - EAS	0.316	0.293	0.023	0.040738
EAS	PLT	All - IndivTune - EAS	LDpred2 - SumStatTune - EUR	0.316	0.287	0.028	0.141769
EAS	PLT	All - IndivTune - EAS	LDpred2-multi - IndivTune - EUR+EAS	0.316	0.345	-0.029	0.00441141
EAS	PLT	All - IndivTune - EAS	LDpred2-multi - SumStatTune - EUR+EAS	0.316	0.337	-0.021	0.107751
EAS	PLT	All - IndivTune - EAS	MegaPRS - IndivTune - EAS	0.316	0.308	0.008	0.439591
EAS	PLT	All - IndivTune - EAS	MegaPRS - IndivTune - EUR	0.316	0.296	0.02	0.309536
EAS	PLT	All - IndivTune - EAS	MegaPRS - SumStatTune - EAS	0.316	0.305	0.011	0.265426
EAS	PLT	All - IndivTune - EAS	MegaPRS - SumStatTune - EUR	0.316	0.297	0.019	0.345495
EAS	PLT	All - IndivTune - EAS	MegaPRS-multi - IndivTune - EUR+EAS	0.316	0.352	-0.036	0.00150332
EAS	PLT	All - IndivTune - EAS	MegaPRS-multi - SumStatTune - EUR+EAS	0.316	0.348	-0.032	0.0179906
EAS	PLT	All - IndivTune - EAS	PRS-CS - IndivTune - EAS	0.316	0.304	0.012	0.0513428
EAS	PLT	All - IndivTune - EAS	PRS-CS - IndivTune - EUR	0.316	0.31	0.006	0.7276
EAS	PLT	All - IndivTune - EAS	PRS-CS - SumStatTune - EAS	0.316	0.297	0.019	0.00183803
EAS	PLT	All - IndivTune - EAS	PRS-CS - SumStatTune - EUR	0.316	0.306	0.01	0.587025
EAS	PLT	All - IndivTune - EAS	PRS-CS-multi - IndivTune - EUR+EAS	0.316	0.349	-0.033	0.000497082
EAS	PLT	All - IndivTune - EAS	PRS-CS-multi - SumStatTune - EUR+EAS	0.316	0.346	-0.03	0.00960216
EAS	PLT	All - IndivTune - EAS	PRS-CSx - IndivTune - EUR+EAS	0.316	0.344	-0.028	0.00120546
EAS	PLT	All - IndivTune - EAS	PRS-CSx - SumStatTune - EUR+EAS	0.316	0.349	-0.033	0.00332354
EAS	PLT	All - IndivTune - EAS	QuickPRS - SumStatTune - EAS	0.316	0.311	0.005	0.611204
EAS	PLT	All - IndivTune - EAS	QuickPRS - SumStatTune - EUR	0.316	0.303	0.013	0.520629
EAS	PLT	All - IndivTune - EAS	QuickPRS-multi - IndivTune - EUR+EAS	0.316	0.359	-0.043	0.000221393
EAS	PLT	All - IndivTune - EAS	QuickPRS-multi - SumStatTune - EUR+EAS	0.316	0.355	-0.04	0.00405295
EAS	PLT	All - IndivTune - EAS	SBayesRC - SumStatTune - EAS	0.316	0.307	0.009	0.358891
EAS	PLT	All - IndivTune - EAS	SBayesRC - SumStatTune - EUR	0.316	0.313	0.003	0.877417
EAS	PLT	All - IndivTune - EAS	SBayesRC-multi - IndivTune - EUR+EAS	0.316	0.35	-0.034	0.00338079
EAS	PLT	All - IndivTune - EAS	SBayesRC-multi - SumStatTune - EUR+EAS	0.316	0.35	-0.034	0.00687681
EAS	PLT	All - IndivTune - EAS	X-Wing - IndivTune - EUR+EAS	0.316	0.349	-0.033	0.000433142
EAS	PLT	All - IndivTune - EAS	X-Wing - SumStatTune - EUR+EAS	0.316	0.345	-0.029	0.0304488
EAS	PLT	All - IndivTune - EAS	lassosum - IndivTune - EAS	0.316	0.28	0.036	4.38628e-05
EAS	PLT	All - IndivTune - EAS	lassosum - IndivTune - EUR	0.316	0.304	0.012	0.537352
EAS	PLT	All - IndivTune - EAS	lassosum - SumStatTune - EAS	0.316	0.28	0.036	0.000328676
EAS	PLT	All - IndivTune - EAS	lassosum - SumStatTune - EUR	0.316	0.309	0.007	0.723375
EAS	PLT	All - IndivTune - EAS	lassosum-multi - IndivTune - EUR+EAS	0.316	0.335	-0.019	0.102808
EAS	PLT	All - IndivTune - EAS	lassosum-multi - SumStatTune - EUR+EAS	0.316	0.336	-0.02	0.117966
EAS	PLT	All - IndivTune - EAS	pT+clump - IndivTune - EAS	0.316	0.226	0.09	1.67937e-08
EAS	PLT	All - IndivTune - EAS	pT+clump - IndivTune - EUR	0.316	0.231	0.085	5.17885e-05
EAS	PLT	All - IndivTune - EAS	pT+clump-multi - IndivTune - EUR+EAS	0.316	0.276	0.04	0.009288
EAS	PLT	All - IndivTune - EUR	All - IndivTune - EAS	0.322	0.316	0.006	0.72575
EAS	PLT	All - IndivTune - EUR	All - IndivTune - EUR	0.301	0.301	NA	NA
EAS	PLT	All - IndivTune - EUR	All - IndivTune - EUR+EAS	0.322	0.348	-0.026	0.00227826
EAS	PLT	All - IndivTune - EUR	DBSLMM - IndivTune - EAS	0.322	0.292	0.03	0.133451
EAS	PLT	All - IndivTune - EUR	DBSLMM - IndivTune - EUR	0.322	0.301	0.021	0.0262996
EAS	PLT	All - IndivTune - EUR	DBSLMM - SumStatTune - EAS	0.322	0.293	0.029	0.140551
EAS	PLT	All - IndivTune - EUR	DBSLMM - SumStatTune - EUR	0.322	0.299	0.023	0.02087
EAS	PLT	All - IndivTune - EUR	DBSLMM-multi - IndivTune - EUR+EAS	0.322	0.345	-0.023	0.043693
EAS	PLT	All - IndivTune - EUR	DBSLMM-multi - SumStatTune - EUR+EAS	0.322	0.346	-0.024	0.0212619
EAS	PLT	All - IndivTune - EUR	LDpred2 - IndivTune - EAS	0.322	0.308	0.014	0.451795
EAS	PLT	All - IndivTune - EUR	LDpred2 - IndivTune - EUR	0.322	0.291	0.031	0.000421879
EAS	PLT	All - IndivTune - EUR	LDpred2 - SumStatTune - EAS	0.322	0.293	0.029	0.139687
EAS	PLT	All - IndivTune - EUR	LDpred2 - SumStatTune - EUR	0.322	0.287	0.034	0.000257223
EAS	PLT	All - IndivTune - EUR	LDpred2-multi - IndivTune - EUR+EAS	0.322	0.345	-0.023	0.0526761
EAS	PLT	All - IndivTune - EUR	LDpred2-multi - SumStatTune - EUR+EAS	0.322	0.337	-0.015	0.132777
EAS	PLT	All - IndivTune - EUR	MegaPRS - IndivTune - EAS	0.322	0.308	0.014	0.494709
EAS	PLT	All - IndivTune - EUR	MegaPRS - IndivTune - EUR	0.322	0.296	0.026	0.0216314
EAS	PLT	All - IndivTune - EUR	MegaPRS - SumStatTune - EAS	0.322	0.305	0.017	0.402742
EAS	PLT	All - IndivTune - EUR	MegaPRS - SumStatTune - EUR	0.322	0.297	0.025	0.0265569
EAS	PLT	All - IndivTune - EUR	MegaPRS-multi - IndivTune - EUR+EAS	0.322	0.352	-0.03	0.0185337
EAS	PLT	All - IndivTune - EUR	MegaPRS-multi - SumStatTune - EUR+EAS	0.322	0.348	-0.026	0.0212256
EAS	PLT	All - IndivTune - EUR	PRS-CS - IndivTune - EAS	0.322	0.304	0.018	0.357864
EAS	PLT	All - IndivTune - EUR	PRS-CS - IndivTune - EUR	0.322	0.31	0.012	0.00899124
EAS	PLT	All - IndivTune - EUR	PRS-CS - SumStatTune - EAS	0.322	0.297	0.025	0.199564
EAS	PLT	All - IndivTune - EUR	PRS-CS - SumStatTune - EUR	0.322	0.306	0.016	0.000822994
EAS	PLT	All - IndivTune - EUR	PRS-CS-multi - IndivTune - EUR+EAS	0.322	0.349	-0.027	0.00503105
EAS	PLT	All - IndivTune - EUR	PRS-CS-multi - SumStatTune - EUR+EAS	0.322	0.346	-0.024	0.00263276
EAS	PLT	All - IndivTune - EUR	PRS-CSx - IndivTune - EUR+EAS	0.322	0.344	-0.022	0.0161736
EAS	PLT	All - IndivTune - EUR	PRS-CSx - SumStatTune - EUR+EAS	0.322	0.349	-0.027	0.0018752
EAS	PLT	All - IndivTune - EUR	QuickPRS - SumStatTune - EAS	0.322	0.311	0.011	0.575353
EAS	PLT	All - IndivTune - EUR	QuickPRS - SumStatTune - EUR	0.322	0.303	0.019	0.125258
EAS	PLT	All - IndivTune - EUR	QuickPRS-multi - IndivTune - EUR+EAS	0.322	0.359	-0.037	0.00505751
EAS	PLT	All - IndivTune - EUR	QuickPRS-multi - SumStatTune - EUR+EAS	0.322	0.355	-0.034	0.0048212
EAS	PLT	All - IndivTune - EUR	SBayesRC - SumStatTune - EAS	0.322	0.307	0.015	0.423531
EAS	PLT	All - IndivTune - EUR	SBayesRC - SumStatTune - EUR	0.322	0.313	0.009	0.35359
EAS	PLT	All - IndivTune - EUR	SBayesRC-multi - IndivTune - EUR+EAS	0.322	0.35	-0.028	0.0137578
EAS	PLT	All - IndivTune - EUR	SBayesRC-multi - SumStatTune - EUR+EAS	0.322	0.35	-0.028	0.00776753
EAS	PLT	All - IndivTune - EUR	X-Wing - IndivTune - EUR+EAS	0.322	0.349	-0.027	0.00138573
EAS	PLT	All - IndivTune - EUR	X-Wing - SumStatTune - EUR+EAS	0.322	0.345	-0.023	1.06024e-05
EAS	PLT	All - IndivTune - EUR	lassosum - IndivTune - EAS	0.322	0.28	0.042	0.0275914
EAS	PLT	All - IndivTune - EUR	lassosum - IndivTune - EUR	0.322	0.304	0.018	0.0269965
EAS	PLT	All - IndivTune - EUR	lassosum - SumStatTune - EAS	0.322	0.28	0.042	0.0244223
EAS	PLT	All - IndivTune - EUR	lassosum - SumStatTune - EUR	0.322	0.309	0.013	0.101413
EAS	PLT	All - IndivTune - EUR	lassosum-multi - IndivTune - EUR+EAS	0.322	0.335	-0.013	0.178893
EAS	PLT	All - IndivTune - EUR	lassosum-multi - SumStatTune - EUR+EAS	0.322	0.336	-0.014	0.129478
EAS	PLT	All - IndivTune - EUR	pT+clump - IndivTune - EAS	0.322	0.226	0.096	1.63783e-05
EAS	PLT	All - IndivTune - EUR	pT+clump - IndivTune - EUR	0.322	0.231	0.091	1.07573e-10
EAS	PLT	All - IndivTune - EUR	pT+clump-multi - IndivTune - EUR+EAS	0.322	0.276	0.046	0.00201886
EAS	PLT	All - IndivTune - EUR+EAS	All - IndivTune - EAS	0.348	0.316	0.032	0.000294858
EAS	PLT	All - IndivTune - EUR+EAS	All - IndivTune - EUR	0.348	0.322	0.026	0.00227826
EAS	PLT	All - IndivTune - EUR+EAS	All - IndivTune - EUR+EAS	0.304	0.304	NA	NA
EAS	PLT	All - IndivTune - EUR+EAS	DBSLMM - IndivTune - EAS	0.348	0.292	0.056	2.39743e-05
EAS	PLT	All - IndivTune - EUR+EAS	DBSLMM - IndivTune - EUR	0.348	0.301	0.047	0.000310209
EAS	PLT	All - IndivTune - EUR+EAS	DBSLMM - SumStatTune - EAS	0.348	0.293	0.055	2.45197e-05
EAS	PLT	All - IndivTune - EUR+EAS	DBSLMM - SumStatTune - EUR	0.348	0.299	0.049	0.000264268
EAS	PLT	All - IndivTune - EUR+EAS	DBSLMM-multi - IndivTune - EUR+EAS	0.348	0.345	0.003	0.656731
EAS	PLT	All - IndivTune - EUR+EAS	DBSLMM-multi - SumStatTune - EUR+EAS	0.348	0.346	0.003	0.744006
EAS	PLT	All - IndivTune - EUR+EAS	LDpred2 - IndivTune - EAS	0.348	0.308	0.041	0.00109578
EAS	PLT	All - IndivTune - EUR+EAS	LDpred2 - IndivTune - EUR	0.348	0.291	0.057	5.22659e-06
EAS	PLT	All - IndivTune - EUR+EAS	LDpred2 - SumStatTune - EAS	0.348	0.293	0.056	0.000100914
EAS	PLT	All - IndivTune - EUR+EAS	LDpred2 - SumStatTune - EUR	0.348	0.287	0.061	2.30338e-06
EAS	PLT	All - IndivTune - EUR+EAS	LDpred2-multi - IndivTune - EUR+EAS	0.348	0.345	0.004	0.58973
EAS	PLT	All - IndivTune - EUR+EAS	LDpred2-multi - SumStatTune - EUR+EAS	0.348	0.337	0.011	0.186788
EAS	PLT	All - IndivTune - EUR+EAS	MegaPRS - IndivTune - EAS	0.348	0.308	0.04	0.00414737
EAS	PLT	All - IndivTune - EUR+EAS	MegaPRS - IndivTune - EUR	0.348	0.296	0.052	0.000174607
EAS	PLT	All - IndivTune - EUR+EAS	MegaPRS - SumStatTune - EAS	0.348	0.305	0.043	0.00157825
EAS	PLT	All - IndivTune - EUR+EAS	MegaPRS - SumStatTune - EUR	0.348	0.297	0.051	0.00024525
EAS	PLT	All - IndivTune - EUR+EAS	MegaPRS-multi - IndivTune - EUR+EAS	0.348	0.352	-0.004	0.652716
EAS	PLT	All - IndivTune - EUR+EAS	MegaPRS-multi - SumStatTune - EUR+EAS	0.348	0.348	0.001	0.949516
EAS	PLT	All - IndivTune - EUR+EAS	PRS-CS - IndivTune - EAS	0.348	0.304	0.044	0.000219117
EAS	PLT	All - IndivTune - EUR+EAS	PRS-CS - IndivTune - EUR	0.348	0.31	0.039	0.000199202
EAS	PLT	All - IndivTune - EUR+EAS	PRS-CS - SumStatTune - EAS	0.348	0.297	0.051	2.07687e-05
EAS	PLT	All - IndivTune - EUR+EAS	PRS-CS - SumStatTune - EUR	0.348	0.306	0.042	7.01216e-05
EAS	PLT	All - IndivTune - EUR+EAS	PRS-CS-multi - IndivTune - EUR+EAS	0.348	0.349	-0.001	0.820449
EAS	PLT	All - IndivTune - EUR+EAS	PRS-CS-multi - SumStatTune - EUR+EAS	0.348	0.346	0.003	0.568626
EAS	PLT	All - IndivTune - EUR+EAS	PRS-CSx - IndivTune - EUR+EAS	0.348	0.344	0.004	0.0165507
EAS	PLT	All - IndivTune - EUR+EAS	PRS-CSx - SumStatTune - EUR+EAS	0.348	0.349	-0.001	0.8575
EAS	PLT	All - IndivTune - EUR+EAS	QuickPRS - SumStatTune - EAS	0.348	0.311	0.037	0.00670548
EAS	PLT	All - IndivTune - EUR+EAS	QuickPRS - SumStatTune - EUR	0.348	0.303	0.045	0.00201519
EAS	PLT	All - IndivTune - EUR+EAS	QuickPRS-multi - IndivTune - EUR+EAS	0.348	0.359	-0.011	0.251996
EAS	PLT	All - IndivTune - EUR+EAS	QuickPRS-multi - SumStatTune - EUR+EAS	0.348	0.355	-0.007	0.46148
EAS	PLT	All - IndivTune - EUR+EAS	SBayesRC - SumStatTune - EAS	0.348	0.307	0.041	0.00137629
EAS	PLT	All - IndivTune - EUR+EAS	SBayesRC - SumStatTune - EUR	0.348	0.313	0.035	0.00392444
EAS	PLT	All - IndivTune - EUR+EAS	SBayesRC-multi - IndivTune - EUR+EAS	0.348	0.35	-0.002	0.812103
EAS	PLT	All - IndivTune - EUR+EAS	SBayesRC-multi - SumStatTune - EUR+EAS	0.348	0.35	-0.002	0.81573
EAS	PLT	All - IndivTune - EUR+EAS	X-Wing - IndivTune - EUR+EAS	0.348	0.349	-0.001	0.668067
EAS	PLT	All - IndivTune - EUR+EAS	X-Wing - SumStatTune - EUR+EAS	0.348	0.345	0.003	0.624945
EAS	PLT	All - IndivTune - EUR+EAS	lassosum - IndivTune - EAS	0.348	0.28	0.068	6.32892e-08
EAS	PLT	All - IndivTune - EUR+EAS	lassosum - IndivTune - EUR	0.348	0.304	0.044	0.000222906
EAS	PLT	All - IndivTune - EUR+EAS	lassosum - SumStatTune - EAS	0.348	0.28	0.068	7.25032e-08
EAS	PLT	All - IndivTune - EUR+EAS	lassosum - SumStatTune - EUR	0.348	0.309	0.039	0.000742905
EAS	PLT	All - IndivTune - EUR+EAS	lassosum-multi - IndivTune - EUR+EAS	0.348	0.335	0.013	0.0503316
EAS	PLT	All - IndivTune - EUR+EAS	lassosum-multi - SumStatTune - EUR+EAS	0.348	0.336	0.012	0.0806568
EAS	PLT	All - IndivTune - EUR+EAS	pT+clump - IndivTune - EAS	0.348	0.226	0.123	1.13857e-11
EAS	PLT	All - IndivTune - EUR+EAS	pT+clump - IndivTune - EUR	0.348	0.231	0.117	2.59988e-13
EAS	PLT	All - IndivTune - EUR+EAS	pT+clump-multi - IndivTune - EUR+EAS	0.348	0.276	0.072	1.22492e-08
EAS	PLT	DBSLMM - IndivTune - EAS	All - IndivTune - EAS	0.292	0.316	-0.024	0.00518582
EAS	PLT	DBSLMM - IndivTune - EAS	All - IndivTune - EUR	0.292	0.322	-0.03	0.133451
EAS	PLT	DBSLMM - IndivTune - EAS	All - IndivTune - EUR+EAS	0.292	0.348	-0.056	2.39743e-05
EAS	PLT	DBSLMM - IndivTune - EAS	DBSLMM - IndivTune - EAS	0.301	0.301	NA	NA
EAS	PLT	DBSLMM - IndivTune - EAS	DBSLMM - IndivTune - EUR	0.292	0.301	-0.009	0.68075
EAS	PLT	DBSLMM - IndivTune - EAS	DBSLMM - SumStatTune - EAS	0.292	0.293	-0.001	0.489377
EAS	PLT	DBSLMM - IndivTune - EAS	DBSLMM - SumStatTune - EUR	0.292	0.299	-0.007	0.742803
EAS	PLT	DBSLMM - IndivTune - EAS	DBSLMM-multi - IndivTune - EUR+EAS	0.292	0.345	-0.053	7.36018e-06
EAS	PLT	DBSLMM - IndivTune - EAS	DBSLMM-multi - SumStatTune - EUR+EAS	0.292	0.346	-0.054	0.000132112
EAS	PLT	DBSLMM - IndivTune - EAS	LDpred2 - IndivTune - EAS	0.292	0.308	-0.016	0.0779976
EAS	PLT	DBSLMM - IndivTune - EAS	LDpred2 - IndivTune - EUR	0.292	0.291	0.001	0.961091
EAS	PLT	DBSLMM - IndivTune - EAS	LDpred2 - SumStatTune - EAS	0.292	0.293	-0.001	0.958511
EAS	PLT	DBSLMM - IndivTune - EAS	LDpred2 - SumStatTune - EUR	0.292	0.287	0.004	0.839672
EAS	PLT	DBSLMM - IndivTune - EAS	LDpred2-multi - IndivTune - EUR+EAS	0.292	0.345	-0.053	3.01693e-05
EAS	PLT	DBSLMM - IndivTune - EAS	LDpred2-multi - SumStatTune - EUR+EAS	0.292	0.337	-0.045	0.00478202
EAS	PLT	DBSLMM - IndivTune - EAS	MegaPRS - IndivTune - EAS	0.292	0.308	-0.016	0.107092
EAS	PLT	DBSLMM - IndivTune - EAS	MegaPRS - IndivTune - EUR	0.292	0.296	-0.004	0.853845
EAS	PLT	DBSLMM - IndivTune - EAS	MegaPRS - SumStatTune - EAS	0.292	0.305	-0.013	0.175936
EAS	PLT	DBSLMM - IndivTune - EAS	MegaPRS - SumStatTune - EUR	0.292	0.297	-0.005	0.806441
EAS	PLT	DBSLMM - IndivTune - EAS	MegaPRS-multi - IndivTune - EUR+EAS	0.292	0.352	-0.06	8.87875e-06
EAS	PLT	DBSLMM - IndivTune - EAS	MegaPRS-multi - SumStatTune - EUR+EAS	0.292	0.348	-0.056	0.000447222
EAS	PLT	DBSLMM - IndivTune - EAS	PRS-CS - IndivTune - EAS	0.292	0.304	-0.012	0.112062
EAS	PLT	DBSLMM - IndivTune - EAS	PRS-CS - IndivTune - EUR	0.292	0.31	-0.018	0.398795
EAS	PLT	DBSLMM - IndivTune - EAS	PRS-CS - SumStatTune - EAS	0.292	0.297	-0.005	0.496052
EAS	PLT	DBSLMM - IndivTune - EAS	PRS-CS - SumStatTune - EUR	0.292	0.306	-0.014	0.508992
EAS	PLT	DBSLMM - IndivTune - EAS	PRS-CS-multi - IndivTune - EUR+EAS	0.292	0.349	-0.057	7.93252e-06
EAS	PLT	DBSLMM - IndivTune - EAS	PRS-CS-multi - SumStatTune - EUR+EAS	0.292	0.346	-0.054	0.000214514
EAS	PLT	DBSLMM - IndivTune - EAS	PRS-CSx - IndivTune - EUR+EAS	0.292	0.344	-0.052	8.11645e-05
EAS	PLT	DBSLMM - IndivTune - EAS	PRS-CSx - SumStatTune - EUR+EAS	0.292	0.349	-0.057	0.000133986
EAS	PLT	DBSLMM - IndivTune - EAS	QuickPRS - SumStatTune - EAS	0.292	0.311	-0.019	0.0630329
EAS	PLT	DBSLMM - IndivTune - EAS	QuickPRS - SumStatTune - EUR	0.292	0.303	-0.011	0.614116
EAS	PLT	DBSLMM - IndivTune - EAS	QuickPRS-multi - IndivTune - EUR+EAS	0.292	0.359	-0.067	9.90269e-07
EAS	PLT	DBSLMM - IndivTune - EAS	QuickPRS-multi - SumStatTune - EUR+EAS	0.292	0.355	-0.064	6.96745e-05
EAS	PLT	DBSLMM - IndivTune - EAS	SBayesRC - SumStatTune - EAS	0.292	0.307	-0.015	0.198049
EAS	PLT	DBSLMM - IndivTune - EAS	SBayesRC - SumStatTune - EUR	0.292	0.313	-0.021	0.309516
EAS	PLT	DBSLMM - IndivTune - EAS	SBayesRC-multi - IndivTune - EUR+EAS	0.292	0.35	-0.058	5.91865e-05
EAS	PLT	DBSLMM - IndivTune - EAS	SBayesRC-multi - SumStatTune - EUR+EAS	0.292	0.35	-0.058	0.000165773
EAS	PLT	DBSLMM - IndivTune - EAS	X-Wing - IndivTune - EUR+EAS	0.292	0.349	-0.057	2.54722e-05
EAS	PLT	DBSLMM - IndivTune - EAS	X-Wing - SumStatTune - EUR+EAS	0.292	0.345	-0.053	0.00175836
EAS	PLT	DBSLMM - IndivTune - EAS	lassosum - IndivTune - EAS	0.292	0.28	0.012	0.281073
EAS	PLT	DBSLMM - IndivTune - EAS	lassosum - IndivTune - EUR	0.292	0.304	-0.012	0.562402
EAS	PLT	DBSLMM - IndivTune - EAS	lassosum - SumStatTune - EAS	0.292	0.28	0.012	0.346439
EAS	PLT	DBSLMM - IndivTune - EAS	lassosum - SumStatTune - EUR	0.292	0.309	-0.017	0.408608
EAS	PLT	DBSLMM - IndivTune - EAS	lassosum-multi - IndivTune - EUR+EAS	0.292	0.335	-0.043	0.00414256
EAS	PLT	DBSLMM - IndivTune - EAS	lassosum-multi - SumStatTune - EUR+EAS	0.292	0.336	-0.044	0.00613594
EAS	PLT	DBSLMM - IndivTune - EAS	pT+clump - IndivTune - EAS	0.292	0.226	0.066	7.03675e-05
EAS	PLT	DBSLMM - IndivTune - EAS	pT+clump - IndivTune - EUR	0.292	0.231	0.061	0.00841991
EAS	PLT	DBSLMM - IndivTune - EAS	pT+clump-multi - IndivTune - EUR+EAS	0.292	0.276	0.016	0.365957
EAS	PLT	DBSLMM - IndivTune - EUR	All - IndivTune - EAS	0.301	0.316	-0.015	0.443216
EAS	PLT	DBSLMM - IndivTune - EUR	All - IndivTune - EUR	0.301	0.322	-0.021	0.0262996
EAS	PLT	DBSLMM - IndivTune - EUR	All - IndivTune - EUR+EAS	0.301	0.348	-0.047	0.000310209
EAS	PLT	DBSLMM - IndivTune - EUR	DBSLMM - IndivTune - EAS	0.301	0.292	0.009	0.68075
EAS	PLT	DBSLMM - IndivTune - EUR	DBSLMM - IndivTune - EUR	0.301	0.301	NA	NA
EAS	PLT	DBSLMM - IndivTune - EUR	DBSLMM - SumStatTune - EAS	0.301	0.293	0.008	0.706497
EAS	PLT	DBSLMM - IndivTune - EUR	DBSLMM - SumStatTune - EUR	0.301	0.299	0.002	0.16736
EAS	PLT	DBSLMM - IndivTune - EUR	DBSLMM-multi - IndivTune - EUR+EAS	0.301	0.345	-0.044	4.53428e-05
EAS	PLT	DBSLMM - IndivTune - EUR	DBSLMM-multi - SumStatTune - EUR+EAS	0.301	0.346	-0.045	1.83498e-07
EAS	PLT	DBSLMM - IndivTune - EUR	LDpred2 - IndivTune - EAS	0.301	0.308	-0.007	0.752337
EAS	PLT	DBSLMM - IndivTune - EUR	LDpred2 - IndivTune - EUR	0.301	0.291	0.01	0.314154
EAS	PLT	DBSLMM - IndivTune - EUR	LDpred2 - SumStatTune - EAS	0.301	0.293	0.008	0.703321
EAS	PLT	DBSLMM - IndivTune - EUR	LDpred2 - SumStatTune - EUR	0.301	0.287	0.013	0.243864
EAS	PLT	DBSLMM - IndivTune - EUR	LDpred2-multi - IndivTune - EUR+EAS	0.301	0.345	-0.044	0.00178457
EAS	PLT	DBSLMM - IndivTune - EUR	LDpred2-multi - SumStatTune - EUR+EAS	0.301	0.337	-0.036	0.0051709
EAS	PLT	DBSLMM - IndivTune - EUR	MegaPRS - IndivTune - EAS	0.301	0.308	-0.007	0.737045
EAS	PLT	DBSLMM - IndivTune - EUR	MegaPRS - IndivTune - EUR	0.301	0.296	0.005	0.672031
EAS	PLT	DBSLMM - IndivTune - EUR	MegaPRS - SumStatTune - EAS	0.301	0.305	-0.004	0.837121
EAS	PLT	DBSLMM - IndivTune - EUR	MegaPRS - SumStatTune - EUR	0.301	0.297	0.004	0.756525
EAS	PLT	DBSLMM - IndivTune - EUR	MegaPRS-multi - IndivTune - EUR+EAS	0.301	0.352	-0.051	0.000399571
EAS	PLT	DBSLMM - IndivTune - EUR	MegaPRS-multi - SumStatTune - EUR+EAS	0.301	0.348	-0.047	0.000219523
EAS	PLT	DBSLMM - IndivTune - EUR	PRS-CS - IndivTune - EAS	0.301	0.304	-0.003	0.874877
EAS	PLT	DBSLMM - IndivTune - EUR	PRS-CS - IndivTune - EUR	0.301	0.31	-0.009	0.351758
EAS	PLT	DBSLMM - IndivTune - EUR	PRS-CS - SumStatTune - EAS	0.301	0.297	0.004	0.86003
EAS	PLT	DBSLMM - IndivTune - EUR	PRS-CS - SumStatTune - EUR	0.301	0.306	-0.005	0.565618
EAS	PLT	DBSLMM - IndivTune - EUR	PRS-CS-multi - IndivTune - EUR+EAS	0.301	0.349	-0.048	0.000307715
EAS	PLT	DBSLMM - IndivTune - EUR	PRS-CS-multi - SumStatTune - EUR+EAS	0.301	0.346	-0.045	0.000117709
EAS	PLT	DBSLMM - IndivTune - EUR	PRS-CSx - IndivTune - EUR+EAS	0.301	0.344	-0.043	0.00118043
EAS	PLT	DBSLMM - IndivTune - EUR	PRS-CSx - SumStatTune - EUR+EAS	0.301	0.349	-0.048	0.000240127
EAS	PLT	DBSLMM - IndivTune - EUR	QuickPRS - SumStatTune - EAS	0.301	0.311	-0.01	0.646254
EAS	PLT	DBSLMM - IndivTune - EUR	QuickPRS - SumStatTune - EUR	0.301	0.303	-0.002	0.860683
EAS	PLT	DBSLMM - IndivTune - EUR	QuickPRS-multi - IndivTune - EUR+EAS	0.301	0.359	-0.058	9.58057e-05
EAS	PLT	DBSLMM - IndivTune - EUR	QuickPRS-multi - SumStatTune - EUR+EAS	0.301	0.355	-0.055	4.40228e-05
EAS	PLT	DBSLMM - IndivTune - EUR	SBayesRC - SumStatTune - EAS	0.301	0.307	-0.006	0.778751
EAS	PLT	DBSLMM - IndivTune - EUR	SBayesRC - SumStatTune - EUR	0.301	0.313	-0.012	0.299984
EAS	PLT	DBSLMM - IndivTune - EUR	SBayesRC-multi - IndivTune - EUR+EAS	0.301	0.35	-0.049	0.000612205
EAS	PLT	DBSLMM - IndivTune - EUR	SBayesRC-multi - SumStatTune - EUR+EAS	0.301	0.35	-0.049	0.000282343
EAS	PLT	DBSLMM - IndivTune - EUR	X-Wing - IndivTune - EUR+EAS	0.301	0.349	-0.048	0.000242521
EAS	PLT	DBSLMM - IndivTune - EUR	X-Wing - SumStatTune - EUR+EAS	0.301	0.345	-0.045	3.29577e-05
EAS	PLT	DBSLMM - IndivTune - EUR	lassosum - IndivTune - EAS	0.301	0.28	0.021	0.324959
EAS	PLT	DBSLMM - IndivTune - EUR	lassosum - IndivTune - EUR	0.301	0.304	-0.003	0.758619
EAS	PLT	DBSLMM - IndivTune - EUR	lassosum - SumStatTune - EAS	0.301	0.28	0.021	0.327307
EAS	PLT	DBSLMM - IndivTune - EUR	lassosum - SumStatTune - EUR	0.301	0.309	-0.009	0.461473
EAS	PLT	DBSLMM - IndivTune - EUR	lassosum-multi - IndivTune - EUR+EAS	0.301	0.335	-0.034	0.0106232
EAS	PLT	DBSLMM - IndivTune - EUR	lassosum-multi - SumStatTune - EUR+EAS	0.301	0.336	-0.035	0.00908796
EAS	PLT	DBSLMM - IndivTune - EUR	pT+clump - IndivTune - EAS	0.301	0.226	0.075	0.00143021
EAS	PLT	DBSLMM - IndivTune - EUR	pT+clump - IndivTune - EUR	0.301	0.231	0.07	2.31836e-06
EAS	PLT	DBSLMM - IndivTune - EUR	pT+clump-multi - IndivTune - EUR+EAS	0.301	0.276	0.025	0.127598
EAS	PLT	DBSLMM - SumStatTune - EAS	All - IndivTune - EAS	0.293	0.316	-0.023	0.00639178
EAS	PLT	DBSLMM - SumStatTune - EAS	All - IndivTune - EUR	0.293	0.322	-0.029	0.140551
EAS	PLT	DBSLMM - SumStatTune - EAS	All - IndivTune - EUR+EAS	0.293	0.348	-0.055	2.45197e-05
EAS	PLT	DBSLMM - SumStatTune - EAS	DBSLMM - IndivTune - EAS	0.293	0.292	0.001	0.489377
EAS	PLT	DBSLMM - SumStatTune - EAS	DBSLMM - IndivTune - EUR	0.293	0.301	-0.008	0.706497
EAS	PLT	DBSLMM - SumStatTune - EAS	DBSLMM - SumStatTune - EAS	0.301	0.301	NA	NA
EAS	PLT	DBSLMM - SumStatTune - EAS	DBSLMM - SumStatTune - EUR	0.293	0.299	-0.006	0.769494
EAS	PLT	DBSLMM - SumStatTune - EAS	DBSLMM-multi - IndivTune - EUR+EAS	0.293	0.345	-0.052	8.80734e-06
EAS	PLT	DBSLMM - SumStatTune - EAS	DBSLMM-multi - SumStatTune - EUR+EAS	0.293	0.346	-0.053	0.000146379
EAS	PLT	DBSLMM - SumStatTune - EAS	LDpred2 - IndivTune - EAS	0.293	0.308	-0.015	0.101966
EAS	PLT	DBSLMM - SumStatTune - EAS	LDpred2 - IndivTune - EUR	0.293	0.291	0.002	0.931587
EAS	PLT	DBSLMM - SumStatTune - EAS	LDpred2 - SumStatTune - EAS	0.293	0.293	0	0.991652
EAS	PLT	DBSLMM - SumStatTune - EAS	LDpred2 - SumStatTune - EUR	0.293	0.287	0.005	0.810243
EAS	PLT	DBSLMM - SumStatTune - EAS	LDpred2-multi - IndivTune - EUR+EAS	0.293	0.345	-0.052	3.97881e-05
EAS	PLT	DBSLMM - SumStatTune - EAS	LDpred2-multi - SumStatTune - EUR+EAS	0.293	0.337	-0.045	0.00528124
EAS	PLT	DBSLMM - SumStatTune - EAS	MegaPRS - IndivTune - EAS	0.293	0.308	-0.015	0.134982
EAS	PLT	DBSLMM - SumStatTune - EAS	MegaPRS - IndivTune - EUR	0.293	0.296	-0.003	0.881843
EAS	PLT	DBSLMM - SumStatTune - EAS	MegaPRS - SumStatTune - EAS	0.293	0.305	-0.013	0.216361
EAS	PLT	DBSLMM - SumStatTune - EAS	MegaPRS - SumStatTune - EUR	0.293	0.297	-0.005	0.833713
EAS	PLT	DBSLMM - SumStatTune - EAS	MegaPRS-multi - IndivTune - EUR+EAS	0.293	0.352	-0.059	1.18585e-05
EAS	PLT	DBSLMM - SumStatTune - EAS	MegaPRS-multi - SumStatTune - EUR+EAS	0.293	0.348	-0.055	0.000529923
EAS	PLT	DBSLMM - SumStatTune - EAS	PRS-CS - IndivTune - EAS	0.293	0.304	-0.012	0.134422
EAS	PLT	DBSLMM - SumStatTune - EAS	PRS-CS - IndivTune - EUR	0.293	0.31	-0.017	0.416888
EAS	PLT	DBSLMM - SumStatTune - EAS	PRS-CS - SumStatTune - EAS	0.293	0.297	-0.004	0.564355
EAS	PLT	DBSLMM - SumStatTune - EAS	PRS-CS - SumStatTune - EUR	0.293	0.306	-0.013	0.530671
EAS	PLT	DBSLMM - SumStatTune - EAS	PRS-CS-multi - IndivTune - EUR+EAS	0.293	0.349	-0.056	8.05914e-06
EAS	PLT	DBSLMM - SumStatTune - EAS	PRS-CS-multi - SumStatTune - EUR+EAS	0.293	0.346	-0.053	0.000229778
EAS	PLT	DBSLMM - SumStatTune - EAS	PRS-CSx - IndivTune - EUR+EAS	0.293	0.344	-0.051	8.48515e-05
EAS	PLT	DBSLMM - SumStatTune - EAS	PRS-CSx - SumStatTune - EUR+EAS	0.293	0.349	-0.056	0.00013107
EAS	PLT	DBSLMM - SumStatTune - EAS	QuickPRS - SumStatTune - EAS	0.293	0.311	-0.018	0.0819541
EAS	PLT	DBSLMM - SumStatTune - EAS	QuickPRS - SumStatTune - EUR	0.293	0.303	-0.01	0.638199
EAS	PLT	DBSLMM - SumStatTune - EAS	QuickPRS-multi - IndivTune - EUR+EAS	0.293	0.359	-0.066	1.39239e-06
EAS	PLT	DBSLMM - SumStatTune - EAS	QuickPRS-multi - SumStatTune - EUR+EAS	0.293	0.355	-0.063	8.38014e-05
EAS	PLT	DBSLMM - SumStatTune - EAS	SBayesRC - SumStatTune - EAS	0.293	0.307	-0.014	0.214909
EAS	PLT	DBSLMM - SumStatTune - EAS	SBayesRC - SumStatTune - EUR	0.293	0.313	-0.02	0.325238
EAS	PLT	DBSLMM - SumStatTune - EAS	SBayesRC-multi - IndivTune - EUR+EAS	0.293	0.35	-0.057	5.9894e-05
EAS	PLT	DBSLMM - SumStatTune - EAS	SBayesRC-multi - SumStatTune - EUR+EAS	0.293	0.35	-0.057	0.000171547
EAS	PLT	DBSLMM - SumStatTune - EAS	X-Wing - IndivTune - EUR+EAS	0.293	0.349	-0.056	2.55665e-05
EAS	PLT	DBSLMM - SumStatTune - EAS	X-Wing - SumStatTune - EUR+EAS	0.293	0.345	-0.053	0.00188224
EAS	PLT	DBSLMM - SumStatTune - EAS	lassosum - IndivTune - EAS	0.293	0.28	0.013	0.245053
EAS	PLT	DBSLMM - SumStatTune - EAS	lassosum - IndivTune - EUR	0.293	0.304	-0.012	0.585317
EAS	PLT	DBSLMM - SumStatTune - EAS	lassosum - SumStatTune - EAS	0.293	0.28	0.013	0.292879
EAS	PLT	DBSLMM - SumStatTune - EAS	lassosum - SumStatTune - EUR	0.293	0.309	-0.017	0.426944
EAS	PLT	DBSLMM - SumStatTune - EAS	lassosum-multi - IndivTune - EUR+EAS	0.293	0.335	-0.042	0.00441447
EAS	PLT	DBSLMM - SumStatTune - EAS	lassosum-multi - SumStatTune - EUR+EAS	0.293	0.336	-0.043	0.00602024
EAS	PLT	DBSLMM - SumStatTune - EAS	pT+clump - IndivTune - EAS	0.293	0.226	0.067	6.21921e-05
EAS	PLT	DBSLMM - SumStatTune - EAS	pT+clump - IndivTune - EUR	0.293	0.231	0.061	0.00723536
EAS	PLT	DBSLMM - SumStatTune - EAS	pT+clump-multi - IndivTune - EUR+EAS	0.293	0.276	0.017	0.340057
EAS	PLT	DBSLMM - SumStatTune - EUR	All - IndivTune - EAS	0.299	0.316	-0.017	0.397073
EAS	PLT	DBSLMM - SumStatTune - EUR	All - IndivTune - EUR	0.299	0.322	-0.023	0.02087
EAS	PLT	DBSLMM - SumStatTune - EUR	All - IndivTune - EUR+EAS	0.299	0.348	-0.049	0.000264268
EAS	PLT	DBSLMM - SumStatTune - EUR	DBSLMM - IndivTune - EAS	0.299	0.292	0.007	0.742803
EAS	PLT	DBSLMM - SumStatTune - EUR	DBSLMM - IndivTune - EUR	0.299	0.301	-0.002	0.16736
EAS	PLT	DBSLMM - SumStatTune - EUR	DBSLMM - SumStatTune - EAS	0.299	0.293	0.006	0.769494
EAS	PLT	DBSLMM - SumStatTune - EUR	DBSLMM - SumStatTune - EUR	0.301	0.301	NA	NA
EAS	PLT	DBSLMM - SumStatTune - EUR	DBSLMM-multi - IndivTune - EUR+EAS	0.299	0.345	-0.046	3.28764e-05
EAS	PLT	DBSLMM - SumStatTune - EUR	DBSLMM-multi - SumStatTune - EUR+EAS	0.299	0.346	-0.046	9.59181e-08
EAS	PLT	DBSLMM - SumStatTune - EUR	LDpred2 - IndivTune - EAS	0.299	0.308	-0.008	0.692446
EAS	PLT	DBSLMM - SumStatTune - EUR	LDpred2 - IndivTune - EUR	0.299	0.291	0.008	0.401968
EAS	PLT	DBSLMM - SumStatTune - EUR	LDpred2 - SumStatTune - EAS	0.299	0.293	0.007	0.766081
EAS	PLT	DBSLMM - SumStatTune - EUR	LDpred2 - SumStatTune - EUR	0.299	0.287	0.012	0.315583
EAS	PLT	DBSLMM - SumStatTune - EUR	LDpred2-multi - IndivTune - EUR+EAS	0.299	0.345	-0.045	0.0012866
EAS	PLT	DBSLMM - SumStatTune - EUR	LDpred2-multi - SumStatTune - EUR+EAS	0.299	0.337	-0.038	0.00390253
EAS	PLT	DBSLMM - SumStatTune - EUR	MegaPRS - IndivTune - EAS	0.299	0.308	-0.009	0.679199
EAS	PLT	DBSLMM - SumStatTune - EUR	MegaPRS - IndivTune - EUR	0.299	0.296	0.003	0.784354
EAS	PLT	DBSLMM - SumStatTune - EUR	MegaPRS - SumStatTune - EAS	0.299	0.305	-0.006	0.775635
EAS	PLT	DBSLMM - SumStatTune - EUR	MegaPRS - SumStatTune - EUR	0.299	0.297	0.002	0.87412
EAS	PLT	DBSLMM - SumStatTune - EUR	MegaPRS-multi - IndivTune - EUR+EAS	0.299	0.352	-0.053	0.00027724
EAS	PLT	DBSLMM - SumStatTune - EUR	MegaPRS-multi - SumStatTune - EUR+EAS	0.299	0.348	-0.048	0.000130094
EAS	PLT	DBSLMM - SumStatTune - EUR	PRS-CS - IndivTune - EAS	0.299	0.304	-0.005	0.812171
EAS	PLT	DBSLMM - SumStatTune - EUR	PRS-CS - IndivTune - EUR	0.299	0.31	-0.01	0.283224
EAS	PLT	DBSLMM - SumStatTune - EUR	PRS-CS - SumStatTune - EAS	0.299	0.297	0.002	0.925326
EAS	PLT	DBSLMM - SumStatTune - EUR	PRS-CS - SumStatTune - EUR	0.299	0.306	-0.007	0.451587
EAS	PLT	DBSLMM - SumStatTune - EUR	PRS-CS-multi - IndivTune - EUR+EAS	0.299	0.349	-0.05	0.000259223
EAS	PLT	DBSLMM - SumStatTune - EUR	PRS-CS-multi - SumStatTune - EUR+EAS	0.299	0.346	-0.046	9.3642e-05
EAS	PLT	DBSLMM - SumStatTune - EUR	PRS-CSx - IndivTune - EUR+EAS	0.299	0.344	-0.045	0.0009835
EAS	PLT	DBSLMM - SumStatTune - EUR	PRS-CSx - SumStatTune - EUR+EAS	0.299	0.349	-0.05	0.000210807
EAS	PLT	DBSLMM - SumStatTune - EUR	QuickPRS - SumStatTune - EAS	0.299	0.311	-0.012	0.591721
EAS	PLT	DBSLMM - SumStatTune - EUR	QuickPRS - SumStatTune - EUR	0.299	0.303	-0.004	0.752353
EAS	PLT	DBSLMM - SumStatTune - EUR	QuickPRS-multi - IndivTune - EUR+EAS	0.299	0.359	-0.06	6.66485e-05
EAS	PLT	DBSLMM - SumStatTune - EUR	QuickPRS-multi - SumStatTune - EUR+EAS	0.299	0.355	-0.056	2.7771e-05
EAS	PLT	DBSLMM - SumStatTune - EUR	SBayesRC - SumStatTune - EAS	0.299	0.307	-0.008	0.718459
EAS	PLT	DBSLMM - SumStatTune - EUR	SBayesRC - SumStatTune - EUR	0.299	0.313	-0.014	0.245985
EAS	PLT	DBSLMM - SumStatTune - EUR	SBayesRC-multi - IndivTune - EUR+EAS	0.299	0.35	-0.051	0.000503409
EAS	PLT	DBSLMM - SumStatTune - EUR	SBayesRC-multi - SumStatTune - EUR+EAS	0.299	0.35	-0.051	0.000232571
EAS	PLT	DBSLMM - SumStatTune - EUR	X-Wing - IndivTune - EUR+EAS	0.299	0.349	-0.05	0.00020826
EAS	PLT	DBSLMM - SumStatTune - EUR	X-Wing - SumStatTune - EUR+EAS	0.299	0.345	-0.046	2.81567e-05
EAS	PLT	DBSLMM - SumStatTune - EUR	lassosum - IndivTune - EAS	0.299	0.28	0.019	0.371742
EAS	PLT	DBSLMM - SumStatTune - EUR	lassosum - IndivTune - EUR	0.299	0.304	-0.005	0.65294
EAS	PLT	DBSLMM - SumStatTune - EUR	lassosum - SumStatTune - EAS	0.299	0.28	0.019	0.37565
EAS	PLT	DBSLMM - SumStatTune - EUR	lassosum - SumStatTune - EUR	0.299	0.309	-0.01	0.393463
EAS	PLT	DBSLMM - SumStatTune - EUR	lassosum-multi - IndivTune - EUR+EAS	0.299	0.335	-0.036	0.00887664
EAS	PLT	DBSLMM - SumStatTune - EUR	lassosum-multi - SumStatTune - EUR+EAS	0.299	0.336	-0.037	0.00802979
EAS	PLT	DBSLMM - SumStatTune - EUR	pT+clump - IndivTune - EAS	0.299	0.226	0.074	0.00196049
EAS	PLT	DBSLMM - SumStatTune - EUR	pT+clump - IndivTune - EUR	0.299	0.231	0.068	9.30655e-06
EAS	PLT	DBSLMM - SumStatTune - EUR	pT+clump-multi - IndivTune - EUR+EAS	0.299	0.276	0.023	0.168133
EAS	PLT	DBSLMM-multi - IndivTune - EUR+EAS	All - IndivTune - EAS	0.345	0.316	0.029	0.0100495
EAS	PLT	DBSLMM-multi - IndivTune - EUR+EAS	All - IndivTune - EUR	0.345	0.322	0.023	0.043693
EAS	PLT	DBSLMM-multi - IndivTune - EUR+EAS	All - IndivTune - EUR+EAS	0.345	0.348	-0.003	0.656731
EAS	PLT	DBSLMM-multi - IndivTune - EUR+EAS	DBSLMM - IndivTune - EAS	0.345	0.292	0.053	7.36018e-06
EAS	PLT	DBSLMM-multi - IndivTune - EUR+EAS	DBSLMM - IndivTune - EUR	0.345	0.301	0.044	4.53428e-05
EAS	PLT	DBSLMM-multi - IndivTune - EUR+EAS	DBSLMM - SumStatTune - EAS	0.345	0.293	0.052	8.80734e-06
EAS	PLT	DBSLMM-multi - IndivTune - EUR+EAS	DBSLMM - SumStatTune - EUR	0.345	0.299	0.046	3.28764e-05
EAS	PLT	DBSLMM-multi - IndivTune - EUR+EAS	DBSLMM-multi - IndivTune - EUR+EAS	0.301	0.301	NA	NA
EAS	PLT	DBSLMM-multi - IndivTune - EUR+EAS	DBSLMM-multi - SumStatTune - EUR+EAS	0.345	0.346	-0.001	0.788299
EAS	PLT	DBSLMM-multi - IndivTune - EUR+EAS	LDpred2 - IndivTune - EAS	0.345	0.308	0.037	0.003664
EAS	PLT	DBSLMM-multi - IndivTune - EUR+EAS	LDpred2 - IndivTune - EUR	0.345	0.291	0.054	3.94056e-05
EAS	PLT	DBSLMM-multi - IndivTune - EUR+EAS	LDpred2 - SumStatTune - EAS	0.345	0.293	0.052	0.000535182
EAS	PLT	DBSLMM-multi - IndivTune - EUR+EAS	LDpred2 - SumStatTune - EUR	0.345	0.287	0.057	3.66519e-05
EAS	PLT	DBSLMM-multi - IndivTune - EUR+EAS	LDpred2-multi - IndivTune - EUR+EAS	0.345	0.345	0	0.964969
EAS	PLT	DBSLMM-multi - IndivTune - EUR+EAS	LDpred2-multi - SumStatTune - EUR+EAS	0.345	0.337	0.008	0.4435
EAS	PLT	DBSLMM-multi - IndivTune - EUR+EAS	MegaPRS - IndivTune - EAS	0.345	0.308	0.037	0.00897579
EAS	PLT	DBSLMM-multi - IndivTune - EUR+EAS	MegaPRS - IndivTune - EUR	0.345	0.296	0.049	0.000537651
EAS	PLT	DBSLMM-multi - IndivTune - EUR+EAS	MegaPRS - SumStatTune - EAS	0.345	0.305	0.04	0.00397583
EAS	PLT	DBSLMM-multi - IndivTune - EUR+EAS	MegaPRS - SumStatTune - EUR	0.345	0.297	0.048	0.000808985
EAS	PLT	DBSLMM-multi - IndivTune - EUR+EAS	MegaPRS-multi - IndivTune - EUR+EAS	0.345	0.352	-0.007	0.422174
EAS	PLT	DBSLMM-multi - IndivTune - EUR+EAS	MegaPRS-multi - SumStatTune - EUR+EAS	0.345	0.348	-0.003	0.772502
EAS	PLT	DBSLMM-multi - IndivTune - EUR+EAS	PRS-CS - IndivTune - EAS	0.345	0.304	0.041	0.00147213
EAS	PLT	DBSLMM-multi - IndivTune - EUR+EAS	PRS-CS - IndivTune - EUR	0.345	0.31	0.035	0.00368673
EAS	PLT	DBSLMM-multi - IndivTune - EUR+EAS	PRS-CS - SumStatTune - EAS	0.345	0.297	0.048	0.000185695
EAS	PLT	DBSLMM-multi - IndivTune - EUR+EAS	PRS-CS - SumStatTune - EUR	0.345	0.306	0.039	0.00120802
EAS	PLT	DBSLMM-multi - IndivTune - EUR+EAS	PRS-CS-multi - IndivTune - EUR+EAS	0.345	0.349	-0.004	0.555881
EAS	PLT	DBSLMM-multi - IndivTune - EUR+EAS	PRS-CS-multi - SumStatTune - EUR+EAS	0.345	0.346	-0.001	0.92239
EAS	PLT	DBSLMM-multi - IndivTune - EUR+EAS	PRS-CSx - IndivTune - EUR+EAS	0.345	0.344	0.001	0.906431
EAS	PLT	DBSLMM-multi - IndivTune - EUR+EAS	PRS-CSx - SumStatTune - EUR+EAS	0.345	0.349	-0.004	0.639077
EAS	PLT	DBSLMM-multi - IndivTune - EUR+EAS	QuickPRS - SumStatTune - EAS	0.345	0.311	0.034	0.014202
EAS	PLT	DBSLMM-multi - IndivTune - EUR+EAS	QuickPRS - SumStatTune - EUR	0.345	0.303	0.042	0.00500404
EAS	PLT	DBSLMM-multi - IndivTune - EUR+EAS	QuickPRS-multi - IndivTune - EUR+EAS	0.345	0.359	-0.014	0.145719
EAS	PLT	DBSLMM-multi - IndivTune - EUR+EAS	QuickPRS-multi - SumStatTune - EUR+EAS	0.345	0.355	-0.011	0.299452
EAS	PLT	DBSLMM-multi - IndivTune - EUR+EAS	SBayesRC - SumStatTune - EAS	0.345	0.307	0.038	0.00671143
EAS	PLT	DBSLMM-multi - IndivTune - EUR+EAS	SBayesRC - SumStatTune - EUR	0.345	0.313	0.032	0.0168923
EAS	PLT	DBSLMM-multi - IndivTune - EUR+EAS	SBayesRC-multi - IndivTune - EUR+EAS	0.345	0.35	-0.005	0.593832
EAS	PLT	DBSLMM-multi - IndivTune - EUR+EAS	SBayesRC-multi - SumStatTune - EUR+EAS	0.345	0.35	-0.005	0.598463
EAS	PLT	DBSLMM-multi - IndivTune - EUR+EAS	X-Wing - IndivTune - EUR+EAS	0.345	0.349	-0.004	0.593161
EAS	PLT	DBSLMM-multi - IndivTune - EUR+EAS	X-Wing - SumStatTune - EUR+EAS	0.345	0.345	-0.001	0.953536
EAS	PLT	DBSLMM-multi - IndivTune - EUR+EAS	lassosum - IndivTune - EAS	0.345	0.28	0.065	3.30569e-06
EAS	PLT	DBSLMM-multi - IndivTune - EUR+EAS	lassosum - IndivTune - EUR	0.345	0.304	0.041	0.00261453
EAS	PLT	DBSLMM-multi - IndivTune - EUR+EAS	lassosum - SumStatTune - EAS	0.345	0.28	0.065	7.26462e-06
EAS	PLT	DBSLMM-multi - IndivTune - EUR+EAS	lassosum - SumStatTune - EUR	0.345	0.309	0.035	0.00824926
EAS	PLT	DBSLMM-multi - IndivTune - EUR+EAS	lassosum-multi - IndivTune - EUR+EAS	0.345	0.335	0.01	0.298946
EAS	PLT	DBSLMM-multi - IndivTune - EUR+EAS	lassosum-multi - SumStatTune - EUR+EAS	0.345	0.336	0.009	0.375264
EAS	PLT	DBSLMM-multi - IndivTune - EUR+EAS	pT+clump - IndivTune - EAS	0.345	0.226	0.119	7.53682e-11
EAS	PLT	DBSLMM-multi - IndivTune - EUR+EAS	pT+clump - IndivTune - EUR	0.345	0.231	0.114	4.65203e-12
EAS	PLT	DBSLMM-multi - IndivTune - EUR+EAS	pT+clump-multi - IndivTune - EUR+EAS	0.345	0.276	0.069	1.8505e-07
EAS	PLT	DBSLMM-multi - SumStatTune - EUR+EAS	All - IndivTune - EAS	0.346	0.316	0.03	0.0218708
EAS	PLT	DBSLMM-multi - SumStatTune - EUR+EAS	All - IndivTune - EUR	0.346	0.322	0.024	0.0212619
EAS	PLT	DBSLMM-multi - SumStatTune - EUR+EAS	All - IndivTune - EUR+EAS	0.346	0.348	-0.003	0.744006
EAS	PLT	DBSLMM-multi - SumStatTune - EUR+EAS	DBSLMM - IndivTune - EAS	0.346	0.292	0.054	0.000132112
EAS	PLT	DBSLMM-multi - SumStatTune - EUR+EAS	DBSLMM - IndivTune - EUR	0.346	0.301	0.045	1.83498e-07
EAS	PLT	DBSLMM-multi - SumStatTune - EUR+EAS	DBSLMM - SumStatTune - EAS	0.346	0.293	0.053	0.000146379
EAS	PLT	DBSLMM-multi - SumStatTune - EUR+EAS	DBSLMM - SumStatTune - EUR	0.346	0.299	0.046	9.59181e-08
EAS	PLT	DBSLMM-multi - SumStatTune - EUR+EAS	DBSLMM-multi - IndivTune - EUR+EAS	0.346	0.345	0.001	0.788299
EAS	PLT	DBSLMM-multi - SumStatTune - EUR+EAS	DBSLMM-multi - SumStatTune - EUR+EAS	0.301	0.301	NA	NA
EAS	PLT	DBSLMM-multi - SumStatTune - EUR+EAS	LDpred2 - IndivTune - EAS	0.346	0.308	0.038	0.00911273
EAS	PLT	DBSLMM-multi - SumStatTune - EUR+EAS	LDpred2 - IndivTune - EUR	0.346	0.291	0.055	2.94682e-06
EAS	PLT	DBSLMM-multi - SumStatTune - EUR+EAS	LDpred2 - SumStatTune - EAS	0.346	0.293	0.053	0.00122538
EAS	PLT	DBSLMM-multi - SumStatTune - EUR+EAS	LDpred2 - SumStatTune - EUR	0.346	0.287	0.058	5.41345e-06
EAS	PLT	DBSLMM-multi - SumStatTune - EUR+EAS	LDpred2-multi - IndivTune - EUR+EAS	0.346	0.345	0.001	0.902539
EAS	PLT	DBSLMM-multi - SumStatTune - EUR+EAS	LDpred2-multi - SumStatTune - EUR+EAS	0.346	0.337	0.008	0.398402
EAS	PLT	DBSLMM-multi - SumStatTune - EUR+EAS	MegaPRS - IndivTune - EAS	0.346	0.308	0.037	0.0168613
EAS	PLT	DBSLMM-multi - SumStatTune - EUR+EAS	MegaPRS - IndivTune - EUR	0.346	0.296	0.05	0.000118857
EAS	PLT	DBSLMM-multi - SumStatTune - EUR+EAS	MegaPRS - SumStatTune - EAS	0.346	0.305	0.04	0.00877563
EAS	PLT	DBSLMM-multi - SumStatTune - EUR+EAS	MegaPRS - SumStatTune - EUR	0.346	0.297	0.048	0.000178735
EAS	PLT	DBSLMM-multi - SumStatTune - EUR+EAS	MegaPRS-multi - IndivTune - EUR+EAS	0.346	0.352	-0.007	0.491372
EAS	PLT	DBSLMM-multi - SumStatTune - EUR+EAS	MegaPRS-multi - SumStatTune - EUR+EAS	0.346	0.348	-0.002	0.824321
EAS	PLT	DBSLMM-multi - SumStatTune - EUR+EAS	PRS-CS - IndivTune - EAS	0.346	0.304	0.041	0.0045097
EAS	PLT	DBSLMM-multi - SumStatTune - EUR+EAS	PRS-CS - IndivTune - EUR	0.346	0.31	0.036	0.00101861
EAS	PLT	DBSLMM-multi - SumStatTune - EUR+EAS	PRS-CS - SumStatTune - EAS	0.346	0.297	0.048	0.000894773
EAS	PLT	DBSLMM-multi - SumStatTune - EUR+EAS	PRS-CS - SumStatTune - EUR	0.346	0.306	0.04	0.000198875
EAS	PLT	DBSLMM-multi - SumStatTune - EUR+EAS	PRS-CS-multi - IndivTune - EUR+EAS	0.346	0.349	-0.004	0.653669
EAS	PLT	DBSLMM-multi - SumStatTune - EUR+EAS	PRS-CS-multi - SumStatTune - EUR+EAS	0.346	0.346	0	0.999529
EAS	PLT	DBSLMM-multi - SumStatTune - EUR+EAS	PRS-CSx - IndivTune - EUR+EAS	0.346	0.344	0.002	0.846338
EAS	PLT	DBSLMM-multi - SumStatTune - EUR+EAS	PRS-CSx - SumStatTune - EUR+EAS	0.346	0.349	-0.004	0.699603
EAS	PLT	DBSLMM-multi - SumStatTune - EUR+EAS	QuickPRS - SumStatTune - EAS	0.346	0.311	0.035	0.0246966
EAS	PLT	DBSLMM-multi - SumStatTune - EUR+EAS	QuickPRS - SumStatTune - EUR	0.346	0.303	0.042	0.00203517
EAS	PLT	DBSLMM-multi - SumStatTune - EUR+EAS	QuickPRS-multi - IndivTune - EUR+EAS	0.346	0.359	-0.013	0.190138
EAS	PLT	DBSLMM-multi - SumStatTune - EUR+EAS	QuickPRS-multi - SumStatTune - EUR+EAS	0.346	0.355	-0.01	0.326279
EAS	PLT	DBSLMM-multi - SumStatTune - EUR+EAS	SBayesRC - SumStatTune - EAS	0.346	0.307	0.039	0.0115992
EAS	PLT	DBSLMM-multi - SumStatTune - EUR+EAS	SBayesRC - SumStatTune - EUR	0.346	0.313	0.032	0.00883345
EAS	PLT	DBSLMM-multi - SumStatTune - EUR+EAS	SBayesRC-multi - IndivTune - EUR+EAS	0.346	0.35	-0.004	0.656555
EAS	PLT	DBSLMM-multi - SumStatTune - EUR+EAS	SBayesRC-multi - SumStatTune - EUR+EAS	0.346	0.35	-0.004	0.651576
EAS	PLT	DBSLMM-multi - SumStatTune - EUR+EAS	X-Wing - IndivTune - EUR+EAS	0.346	0.349	-0.003	0.676994
EAS	PLT	DBSLMM-multi - SumStatTune - EUR+EAS	X-Wing - SumStatTune - EUR+EAS	0.346	0.345	0	0.985854
EAS	PLT	DBSLMM-multi - SumStatTune - EUR+EAS	lassosum - IndivTune - EAS	0.346	0.28	0.066	1.94412e-05
EAS	PLT	DBSLMM-multi - SumStatTune - EUR+EAS	lassosum - IndivTune - EUR	0.346	0.304	0.041	0.000965516
EAS	PLT	DBSLMM-multi - SumStatTune - EUR+EAS	lassosum - SumStatTune - EAS	0.346	0.28	0.065	2.62072e-05
EAS	PLT	DBSLMM-multi - SumStatTune - EUR+EAS	lassosum - SumStatTune - EUR	0.346	0.309	0.036	0.00405759
EAS	PLT	DBSLMM-multi - SumStatTune - EUR+EAS	lassosum-multi - IndivTune - EUR+EAS	0.346	0.335	0.01	0.278091
EAS	PLT	DBSLMM-multi - SumStatTune - EUR+EAS	lassosum-multi - SumStatTune - EUR+EAS	0.346	0.336	0.01	0.340969
EAS	PLT	DBSLMM-multi - SumStatTune - EUR+EAS	pT+clump - IndivTune - EAS	0.346	0.226	0.12	5.0911e-10
EAS	PLT	DBSLMM-multi - SumStatTune - EUR+EAS	pT+clump - IndivTune - EUR	0.346	0.231	0.114	6.18908e-13
EAS	PLT	DBSLMM-multi - SumStatTune - EUR+EAS	pT+clump-multi - IndivTune - EUR+EAS	0.346	0.276	0.069	3.02094e-07
EAS	PLT	LDpred2 - IndivTune - EAS	All - IndivTune - EAS	0.308	0.316	-0.008	0.301619
EAS	PLT	LDpred2 - IndivTune - EAS	All - IndivTune - EUR	0.308	0.322	-0.014	0.451795
EAS	PLT	LDpred2 - IndivTune - EAS	All - IndivTune - EUR+EAS	0.308	0.348	-0.041	0.00109578
EAS	PLT	LDpred2 - IndivTune - EAS	DBSLMM - IndivTune - EAS	0.308	0.292	0.016	0.0779976
EAS	PLT	LDpred2 - IndivTune - EAS	DBSLMM - IndivTune - EUR	0.308	0.301	0.007	0.752337
EAS	PLT	LDpred2 - IndivTune - EAS	DBSLMM - SumStatTune - EAS	0.308	0.293	0.015	0.101966
EAS	PLT	LDpred2 - IndivTune - EAS	DBSLMM - SumStatTune - EUR	0.308	0.299	0.008	0.692446
EAS	PLT	LDpred2 - IndivTune - EAS	DBSLMM-multi - IndivTune - EUR+EAS	0.308	0.345	-0.037	0.003664
EAS	PLT	LDpred2 - IndivTune - EAS	DBSLMM-multi - SumStatTune - EUR+EAS	0.308	0.346	-0.038	0.00911273
EAS	PLT	LDpred2 - IndivTune - EAS	LDpred2 - IndivTune - EAS	0.301	0.301	NA	NA
EAS	PLT	LDpred2 - IndivTune - EAS	LDpred2 - IndivTune - EUR	0.308	0.291	0.017	0.427176
EAS	PLT	LDpred2 - IndivTune - EAS	LDpred2 - SumStatTune - EAS	0.308	0.293	0.015	0.0366479
EAS	PLT	LDpred2 - IndivTune - EAS	LDpred2 - SumStatTune - EUR	0.308	0.287	0.02	0.342117
EAS	PLT	LDpred2 - IndivTune - EAS	LDpred2-multi - IndivTune - EUR+EAS	0.308	0.345	-0.037	0.000161326
EAS	PLT	LDpred2 - IndivTune - EAS	LDpred2-multi - SumStatTune - EUR+EAS	0.308	0.337	-0.03	0.0305034
EAS	PLT	LDpred2 - IndivTune - EAS	MegaPRS - IndivTune - EAS	0.308	0.308	-0.001	0.943197
EAS	PLT	LDpred2 - IndivTune - EAS	MegaPRS - IndivTune - EUR	0.308	0.296	0.012	0.585687
EAS	PLT	LDpred2 - IndivTune - EAS	MegaPRS - SumStatTune - EAS	0.308	0.305	0.002	0.802832
EAS	PLT	LDpred2 - IndivTune - EAS	MegaPRS - SumStatTune - EUR	0.308	0.297	0.01	0.635269
EAS	PLT	LDpred2 - IndivTune - EAS	MegaPRS-multi - IndivTune - EUR+EAS	0.308	0.352	-0.045	0.000420019
EAS	PLT	LDpred2 - IndivTune - EAS	MegaPRS-multi - SumStatTune - EUR+EAS	0.308	0.348	-0.04	0.00784359
EAS	PLT	LDpred2 - IndivTune - EAS	PRS-CS - IndivTune - EAS	0.308	0.304	0.003	0.661225
EAS	PLT	LDpred2 - IndivTune - EAS	PRS-CS - IndivTune - EUR	0.308	0.31	-0.002	0.919429
EAS	PLT	LDpred2 - IndivTune - EAS	PRS-CS - SumStatTune - EAS	0.308	0.297	0.01	0.168092
EAS	PLT	LDpred2 - IndivTune - EAS	PRS-CS - SumStatTune - EUR	0.308	0.306	0.002	0.93429
EAS	PLT	LDpred2 - IndivTune - EAS	PRS-CS-multi - IndivTune - EUR+EAS	0.308	0.349	-0.042	0.00049363
EAS	PLT	LDpred2 - IndivTune - EAS	PRS-CS-multi - SumStatTune - EUR+EAS	0.308	0.346	-0.038	0.00550276
EAS	PLT	LDpred2 - IndivTune - EAS	PRS-CSx - IndivTune - EUR+EAS	0.308	0.344	-0.036	0.00313243
EAS	PLT	LDpred2 - IndivTune - EAS	PRS-CSx - SumStatTune - EUR+EAS	0.308	0.349	-0.042	0.00334911
EAS	PLT	LDpred2 - IndivTune - EAS	QuickPRS - SumStatTune - EAS	0.308	0.311	-0.003	0.720339
EAS	PLT	LDpred2 - IndivTune - EAS	QuickPRS - SumStatTune - EUR	0.308	0.303	0.004	0.836643
EAS	PLT	LDpred2 - IndivTune - EAS	QuickPRS-multi - IndivTune - EUR+EAS	0.308	0.359	-0.051	5.02248e-05
EAS	PLT	LDpred2 - IndivTune - EAS	QuickPRS-multi - SumStatTune - EUR+EAS	0.308	0.355	-0.048	0.00147238
EAS	PLT	LDpred2 - IndivTune - EAS	SBayesRC - SumStatTune - EAS	0.308	0.307	0.001	0.935789
EAS	PLT	LDpred2 - IndivTune - EAS	SBayesRC - SumStatTune - EUR	0.308	0.313	-0.006	0.781115
EAS	PLT	LDpred2 - IndivTune - EAS	SBayesRC-multi - IndivTune - EUR+EAS	0.308	0.35	-0.043	0.000804538
EAS	PLT	LDpred2 - IndivTune - EAS	SBayesRC-multi - SumStatTune - EUR+EAS	0.308	0.35	-0.043	0.00213056
EAS	PLT	LDpred2 - IndivTune - EAS	X-Wing - IndivTune - EUR+EAS	0.308	0.349	-0.041	0.00103507
EAS	PLT	LDpred2 - IndivTune - EAS	X-Wing - SumStatTune - EUR+EAS	0.308	0.345	-0.038	0.0184351
EAS	PLT	LDpred2 - IndivTune - EAS	lassosum - IndivTune - EAS	0.308	0.28	0.028	0.00149904
EAS	PLT	LDpred2 - IndivTune - EAS	lassosum - IndivTune - EUR	0.308	0.304	0.003	0.8762
EAS	PLT	LDpred2 - IndivTune - EAS	lassosum - SumStatTune - EAS	0.308	0.28	0.027	0.0161959
EAS	PLT	LDpred2 - IndivTune - EAS	lassosum - SumStatTune - EUR	0.308	0.309	-0.002	0.927772
EAS	PLT	LDpred2 - IndivTune - EAS	lassosum-multi - IndivTune - EUR+EAS	0.308	0.335	-0.028	0.0420835
EAS	PLT	LDpred2 - IndivTune - EAS	lassosum-multi - SumStatTune - EUR+EAS	0.308	0.336	-0.028	0.058795
EAS	PLT	LDpred2 - IndivTune - EAS	pT+clump - IndivTune - EAS	0.308	0.226	0.082	2.07463e-08
EAS	PLT	LDpred2 - IndivTune - EAS	pT+clump - IndivTune - EUR	0.308	0.231	0.076	0.000637987
EAS	PLT	LDpred2 - IndivTune - EAS	pT+clump-multi - IndivTune - EUR+EAS	0.308	0.276	0.031	0.0465501
EAS	PLT	LDpred2 - IndivTune - EUR	All - IndivTune - EAS	0.291	0.316	-0.025	0.194183
EAS	PLT	LDpred2 - IndivTune - EUR	All - IndivTune - EUR	0.291	0.322	-0.031	0.000421879
EAS	PLT	LDpred2 - IndivTune - EUR	All - IndivTune - EUR+EAS	0.291	0.348	-0.057	5.22659e-06
EAS	PLT	LDpred2 - IndivTune - EUR	DBSLMM - IndivTune - EAS	0.291	0.292	-0.001	0.961091
EAS	PLT	LDpred2 - IndivTune - EUR	DBSLMM - IndivTune - EUR	0.291	0.301	-0.01	0.314154
EAS	PLT	LDpred2 - IndivTune - EUR	DBSLMM - SumStatTune - EAS	0.291	0.293	-0.002	0.931587
EAS	PLT	LDpred2 - IndivTune - EUR	DBSLMM - SumStatTune - EUR	0.291	0.299	-0.008	0.401968
EAS	PLT	LDpred2 - IndivTune - EUR	DBSLMM-multi - IndivTune - EUR+EAS	0.291	0.345	-0.054	3.94056e-05
EAS	PLT	LDpred2 - IndivTune - EUR	DBSLMM-multi - SumStatTune - EUR+EAS	0.291	0.346	-0.055	2.94682e-06
EAS	PLT	LDpred2 - IndivTune - EUR	LDpred2 - IndivTune - EAS	0.291	0.308	-0.017	0.427176
EAS	PLT	LDpred2 - IndivTune - EUR	LDpred2 - IndivTune - EUR	0.301	0.301	NA	NA
EAS	PLT	LDpred2 - IndivTune - EUR	LDpred2 - SumStatTune - EAS	0.291	0.293	-0.002	0.937036
EAS	PLT	LDpred2 - IndivTune - EUR	LDpred2 - SumStatTune - EUR	0.291	0.287	0.003	0.41559
EAS	PLT	LDpred2 - IndivTune - EUR	LDpred2-multi - IndivTune - EUR+EAS	0.291	0.345	-0.054	6.65341e-06
EAS	PLT	LDpred2 - IndivTune - EUR	LDpred2-multi - SumStatTune - EUR+EAS	0.291	0.337	-0.046	1.19888e-06
EAS	PLT	LDpred2 - IndivTune - EUR	MegaPRS - IndivTune - EAS	0.291	0.308	-0.017	0.425948
EAS	PLT	LDpred2 - IndivTune - EUR	MegaPRS - IndivTune - EUR	0.291	0.296	-0.005	0.636576
EAS	PLT	LDpred2 - IndivTune - EUR	MegaPRS - SumStatTune - EAS	0.291	0.305	-0.014	0.502262
EAS	PLT	LDpred2 - IndivTune - EUR	MegaPRS - SumStatTune - EUR	0.291	0.297	-0.006	0.531761
EAS	PLT	LDpred2 - IndivTune - EUR	MegaPRS-multi - IndivTune - EUR+EAS	0.291	0.352	-0.061	1.31907e-05
EAS	PLT	LDpred2 - IndivTune - EUR	MegaPRS-multi - SumStatTune - EUR+EAS	0.291	0.348	-0.057	1.92935e-06
EAS	PLT	LDpred2 - IndivTune - EUR	PRS-CS - IndivTune - EAS	0.291	0.304	-0.013	0.525822
EAS	PLT	LDpred2 - IndivTune - EUR	PRS-CS - IndivTune - EUR	0.291	0.31	-0.019	0.0323317
EAS	PLT	LDpred2 - IndivTune - EUR	PRS-CS - SumStatTune - EAS	0.291	0.297	-0.006	0.768461
EAS	PLT	LDpred2 - IndivTune - EUR	PRS-CS - SumStatTune - EUR	0.291	0.306	-0.015	0.0670448
EAS	PLT	LDpred2 - IndivTune - EUR	PRS-CS-multi - IndivTune - EUR+EAS	0.291	0.349	-0.058	5.78599e-06
EAS	PLT	LDpred2 - IndivTune - EUR	PRS-CS-multi - SumStatTune - EUR+EAS	0.291	0.346	-0.055	7.93747e-07
EAS	PLT	LDpred2 - IndivTune - EUR	PRS-CSx - IndivTune - EUR+EAS	0.291	0.344	-0.053	3.19369e-05
EAS	PLT	LDpred2 - IndivTune - EUR	PRS-CSx - SumStatTune - EUR+EAS	0.291	0.349	-0.058	5.63703e-06
EAS	PLT	LDpred2 - IndivTune - EUR	QuickPRS - SumStatTune - EAS	0.291	0.311	-0.02	0.356695
EAS	PLT	LDpred2 - IndivTune - EUR	QuickPRS - SumStatTune - EUR	0.291	0.303	-0.012	0.299444
EAS	PLT	LDpred2 - IndivTune - EUR	QuickPRS-multi - IndivTune - EUR+EAS	0.291	0.359	-0.068	2.58536e-06
EAS	PLT	LDpred2 - IndivTune - EUR	QuickPRS-multi - SumStatTune - EUR+EAS	0.291	0.355	-0.065	4.47896e-07
EAS	PLT	LDpred2 - IndivTune - EUR	SBayesRC - SumStatTune - EAS	0.291	0.307	-0.016	0.446627
EAS	PLT	LDpred2 - IndivTune - EUR	SBayesRC - SumStatTune - EUR	0.291	0.313	-0.022	0.0320817
EAS	PLT	LDpred2 - IndivTune - EUR	SBayesRC-multi - IndivTune - EUR+EAS	0.291	0.35	-0.059	1.25128e-05
EAS	PLT	LDpred2 - IndivTune - EUR	SBayesRC-multi - SumStatTune - EUR+EAS	0.291	0.35	-0.059	2.71069e-06
EAS	PLT	LDpred2 - IndivTune - EUR	X-Wing - IndivTune - EUR+EAS	0.291	0.349	-0.058	3.82562e-06
EAS	PLT	LDpred2 - IndivTune - EUR	X-Wing - SumStatTune - EUR+EAS	0.291	0.345	-0.055	3.25265e-08
EAS	PLT	LDpred2 - IndivTune - EUR	lassosum - IndivTune - EAS	0.291	0.28	0.011	0.604631
EAS	PLT	LDpred2 - IndivTune - EUR	lassosum - IndivTune - EUR	0.291	0.304	-0.013	0.176627
EAS	PLT	LDpred2 - IndivTune - EUR	lassosum - SumStatTune - EAS	0.291	0.28	0.011	0.61074
EAS	PLT	LDpred2 - IndivTune - EUR	lassosum - SumStatTune - EUR	0.291	0.309	-0.019	0.076038
EAS	PLT	LDpred2 - IndivTune - EUR	lassosum-multi - IndivTune - EUR+EAS	0.291	0.335	-0.044	0.000473113
EAS	PLT	LDpred2 - IndivTune - EUR	lassosum-multi - SumStatTune - EUR+EAS	0.291	0.336	-0.045	0.000396951
EAS	PLT	LDpred2 - IndivTune - EUR	pT+clump - IndivTune - EAS	0.291	0.226	0.065	0.00624684
EAS	PLT	LDpred2 - IndivTune - EUR	pT+clump - IndivTune - EUR	0.291	0.231	0.06	0.000176478
EAS	PLT	LDpred2 - IndivTune - EUR	pT+clump-multi - IndivTune - EUR+EAS	0.291	0.276	0.015	0.389988
EAS	PLT	LDpred2 - SumStatTune - EAS	All - IndivTune - EAS	0.293	0.316	-0.023	0.040738
EAS	PLT	LDpred2 - SumStatTune - EAS	All - IndivTune - EUR	0.293	0.322	-0.029	0.139687
EAS	PLT	LDpred2 - SumStatTune - EAS	All - IndivTune - EUR+EAS	0.293	0.348	-0.056	0.000100914
EAS	PLT	LDpred2 - SumStatTune - EAS	DBSLMM - IndivTune - EAS	0.293	0.292	0.001	0.958511
EAS	PLT	LDpred2 - SumStatTune - EAS	DBSLMM - IndivTune - EUR	0.293	0.301	-0.008	0.703321
EAS	PLT	LDpred2 - SumStatTune - EAS	DBSLMM - SumStatTune - EAS	0.293	0.293	0	0.991652
EAS	PLT	LDpred2 - SumStatTune - EAS	DBSLMM - SumStatTune - EUR	0.293	0.299	-0.007	0.766081
EAS	PLT	LDpred2 - SumStatTune - EAS	DBSLMM-multi - IndivTune - EUR+EAS	0.293	0.345	-0.052	0.000535182
EAS	PLT	LDpred2 - SumStatTune - EAS	DBSLMM-multi - SumStatTune - EUR+EAS	0.293	0.346	-0.053	0.00122538
EAS	PLT	LDpred2 - SumStatTune - EAS	LDpred2 - IndivTune - EAS	0.293	0.308	-0.015	0.0366479
EAS	PLT	LDpred2 - SumStatTune - EAS	LDpred2 - IndivTune - EUR	0.293	0.291	0.002	0.937036
EAS	PLT	LDpred2 - SumStatTune - EAS	LDpred2 - SumStatTune - EAS	0.301	0.301	NA	NA
EAS	PLT	LDpred2 - SumStatTune - EAS	LDpred2 - SumStatTune - EUR	0.293	0.287	0.005	0.816048
EAS	PLT	LDpred2 - SumStatTune - EAS	LDpred2-multi - IndivTune - EUR+EAS	0.293	0.345	-0.052	1.56167e-05
EAS	PLT	LDpred2 - SumStatTune - EAS	LDpred2-multi - SumStatTune - EUR+EAS	0.293	0.337	-0.045	0.0010444
EAS	PLT	LDpred2 - SumStatTune - EAS	MegaPRS - IndivTune - EAS	0.293	0.308	-0.016	0.192932
EAS	PLT	LDpred2 - SumStatTune - EAS	MegaPRS - IndivTune - EUR	0.293	0.296	-0.003	0.877249
EAS	PLT	LDpred2 - SumStatTune - EAS	MegaPRS - SumStatTune - EAS	0.293	0.305	-0.013	0.280227
EAS	PLT	LDpred2 - SumStatTune - EAS	MegaPRS - SumStatTune - EUR	0.293	0.297	-0.005	0.830049
EAS	PLT	LDpred2 - SumStatTune - EAS	MegaPRS-multi - IndivTune - EUR+EAS	0.293	0.352	-0.06	3.41443e-05
EAS	PLT	LDpred2 - SumStatTune - EAS	MegaPRS-multi - SumStatTune - EUR+EAS	0.293	0.348	-0.055	0.000818079
EAS	PLT	LDpred2 - SumStatTune - EAS	PRS-CS - IndivTune - EAS	0.293	0.304	-0.012	0.30049
EAS	PLT	LDpred2 - SumStatTune - EAS	PRS-CS - IndivTune - EUR	0.293	0.31	-0.017	0.413656
EAS	PLT	LDpred2 - SumStatTune - EAS	PRS-CS - SumStatTune - EAS	0.293	0.297	-0.005	0.694368
EAS	PLT	LDpred2 - SumStatTune - EAS	PRS-CS - SumStatTune - EUR	0.293	0.306	-0.013	0.527641
EAS	PLT	LDpred2 - SumStatTune - EAS	PRS-CS-multi - IndivTune - EUR+EAS	0.293	0.349	-0.057	5.61215e-05
EAS	PLT	LDpred2 - SumStatTune - EAS	PRS-CS-multi - SumStatTune - EUR+EAS	0.293	0.346	-0.053	0.000621342
EAS	PLT	LDpred2 - SumStatTune - EAS	PRS-CSx - IndivTune - EUR+EAS	0.293	0.344	-0.051	0.000310596
EAS	PLT	LDpred2 - SumStatTune - EAS	PRS-CSx - SumStatTune - EUR+EAS	0.293	0.349	-0.057	0.000283825
EAS	PLT	LDpred2 - SumStatTune - EAS	QuickPRS - SumStatTune - EAS	0.293	0.311	-0.018	0.121865
EAS	PLT	LDpred2 - SumStatTune - EAS	QuickPRS - SumStatTune - EUR	0.293	0.303	-0.011	0.634073
EAS	PLT	LDpred2 - SumStatTune - EAS	QuickPRS-multi - IndivTune - EUR+EAS	0.293	0.359	-0.066	3.95641e-06
EAS	PLT	LDpred2 - SumStatTune - EAS	QuickPRS-multi - SumStatTune - EUR+EAS	0.293	0.355	-0.063	0.000122694
EAS	PLT	LDpred2 - SumStatTune - EAS	SBayesRC - SumStatTune - EAS	0.293	0.307	-0.014	0.162662
EAS	PLT	LDpred2 - SumStatTune - EAS	SBayesRC - SumStatTune - EUR	0.293	0.313	-0.021	0.320828
EAS	PLT	LDpred2 - SumStatTune - EAS	SBayesRC-multi - IndivTune - EUR+EAS	0.293	0.35	-0.057	3.03568e-05
EAS	PLT	LDpred2 - SumStatTune - EAS	SBayesRC-multi - SumStatTune - EUR+EAS	0.293	0.35	-0.057	0.000107593
EAS	PLT	LDpred2 - SumStatTune - EAS	X-Wing - IndivTune - EUR+EAS	0.293	0.349	-0.056	8.29523e-05
EAS	PLT	LDpred2 - SumStatTune - EAS	X-Wing - SumStatTune - EUR+EAS	0.293	0.345	-0.053	0.00215212
EAS	PLT	LDpred2 - SumStatTune - EAS	lassosum - IndivTune - EAS	0.293	0.28	0.013	0.21548
EAS	PLT	LDpred2 - SumStatTune - EAS	lassosum - IndivTune - EUR	0.293	0.304	-0.012	0.582048
EAS	PLT	LDpred2 - SumStatTune - EAS	lassosum - SumStatTune - EAS	0.293	0.28	0.012	0.298566
EAS	PLT	LDpred2 - SumStatTune - EAS	lassosum - SumStatTune - EUR	0.293	0.309	-0.017	0.423865
EAS	PLT	LDpred2 - SumStatTune - EAS	lassosum-multi - IndivTune - EUR+EAS	0.293	0.335	-0.043	0.00377857
EAS	PLT	LDpred2 - SumStatTune - EAS	lassosum-multi - SumStatTune - EUR+EAS	0.293	0.336	-0.043	0.00598105
EAS	PLT	LDpred2 - SumStatTune - EAS	pT+clump - IndivTune - EAS	0.293	0.226	0.067	1.98778e-05
EAS	PLT	LDpred2 - SumStatTune - EAS	pT+clump - IndivTune - EUR	0.293	0.231	0.061	0.00719669
EAS	PLT	LDpred2 - SumStatTune - EAS	pT+clump-multi - IndivTune - EUR+EAS	0.293	0.276	0.016	0.326472
EAS	PLT	LDpred2 - SumStatTune - EUR	All - IndivTune - EAS	0.287	0.316	-0.028	0.141769
EAS	PLT	LDpred2 - SumStatTune - EUR	All - IndivTune - EUR	0.287	0.322	-0.034	0.000257223
EAS	PLT	LDpred2 - SumStatTune - EUR	All - IndivTune - EUR+EAS	0.287	0.348	-0.061	2.30338e-06
EAS	PLT	LDpred2 - SumStatTune - EUR	DBSLMM - IndivTune - EAS	0.287	0.292	-0.004	0.839672
EAS	PLT	LDpred2 - SumStatTune - EUR	DBSLMM - IndivTune - EUR	0.287	0.301	-0.013	0.243864
EAS	PLT	LDpred2 - SumStatTune - EUR	DBSLMM - SumStatTune - EAS	0.287	0.293	-0.005	0.810243
EAS	PLT	LDpred2 - SumStatTune - EUR	DBSLMM - SumStatTune - EUR	0.287	0.299	-0.012	0.315583
EAS	PLT	LDpred2 - SumStatTune - EUR	DBSLMM-multi - IndivTune - EUR+EAS	0.287	0.345	-0.057	3.66519e-05
EAS	PLT	LDpred2 - SumStatTune - EUR	DBSLMM-multi - SumStatTune - EUR+EAS	0.287	0.346	-0.058	5.41345e-06
EAS	PLT	LDpred2 - SumStatTune - EUR	LDpred2 - IndivTune - EAS	0.287	0.308	-0.02	0.342117
EAS	PLT	LDpred2 - SumStatTune - EUR	LDpred2 - IndivTune - EUR	0.287	0.291	-0.003	0.41559
EAS	PLT	LDpred2 - SumStatTune - EUR	LDpred2 - SumStatTune - EAS	0.287	0.293	-0.005	0.816048
EAS	PLT	LDpred2 - SumStatTune - EUR	LDpred2 - SumStatTune - EUR	0.301	0.301	NA	NA
EAS	PLT	LDpred2 - SumStatTune - EUR	LDpred2-multi - IndivTune - EUR+EAS	0.287	0.345	-0.057	3.83588e-06
EAS	PLT	LDpred2 - SumStatTune - EUR	LDpred2-multi - SumStatTune - EUR+EAS	0.287	0.337	-0.05	2.3411e-08
EAS	PLT	LDpred2 - SumStatTune - EUR	MegaPRS - IndivTune - EAS	0.287	0.308	-0.021	0.343974
EAS	PLT	LDpred2 - SumStatTune - EUR	MegaPRS - IndivTune - EUR	0.287	0.296	-0.008	0.489457
EAS	PLT	LDpred2 - SumStatTune - EUR	MegaPRS - SumStatTune - EAS	0.287	0.305	-0.018	0.411188
EAS	PLT	LDpred2 - SumStatTune - EUR	MegaPRS - SumStatTune - EUR	0.287	0.297	-0.01	0.40469
EAS	PLT	LDpred2 - SumStatTune - EUR	MegaPRS-multi - IndivTune - EUR+EAS	0.287	0.352	-0.065	1.19681e-05
EAS	PLT	LDpred2 - SumStatTune - EUR	MegaPRS-multi - SumStatTune - EUR+EAS	0.287	0.348	-0.06	3.15907e-06
EAS	PLT	LDpred2 - SumStatTune - EUR	PRS-CS - IndivTune - EAS	0.287	0.304	-0.017	0.428838
EAS	PLT	LDpred2 - SumStatTune - EUR	PRS-CS - IndivTune - EUR	0.287	0.31	-0.022	0.0202657
EAS	PLT	LDpred2 - SumStatTune - EUR	PRS-CS - SumStatTune - EAS	0.287	0.297	-0.01	0.651635
EAS	PLT	LDpred2 - SumStatTune - EUR	PRS-CS - SumStatTune - EUR	0.287	0.306	-0.018	0.0482038
EAS	PLT	LDpred2 - SumStatTune - EUR	PRS-CS-multi - IndivTune - EUR+EAS	0.287	0.349	-0.062	2.98586e-06
EAS	PLT	LDpred2 - SumStatTune - EUR	PRS-CS-multi - SumStatTune - EUR+EAS	0.287	0.346	-0.058	6.68643e-07
EAS	PLT	LDpred2 - SumStatTune - EUR	PRS-CSx - IndivTune - EUR+EAS	0.287	0.344	-0.056	1.49805e-05
EAS	PLT	LDpred2 - SumStatTune - EUR	PRS-CSx - SumStatTune - EUR+EAS	0.287	0.349	-0.062	2.61367e-06
EAS	PLT	LDpred2 - SumStatTune - EUR	QuickPRS - SumStatTune - EAS	0.287	0.311	-0.023	0.284198
EAS	PLT	LDpred2 - SumStatTune - EUR	QuickPRS - SumStatTune - EUR	0.287	0.303	-0.016	0.225269
EAS	PLT	LDpred2 - SumStatTune - EUR	QuickPRS-multi - IndivTune - EUR+EAS	0.287	0.359	-0.071	2.09612e-06
EAS	PLT	LDpred2 - SumStatTune - EUR	QuickPRS-multi - SumStatTune - EUR+EAS	0.287	0.355	-0.068	5.46099e-07
EAS	PLT	LDpred2 - SumStatTune - EUR	SBayesRC - SumStatTune - EAS	0.287	0.307	-0.019	0.357911
EAS	PLT	LDpred2 - SumStatTune - EUR	SBayesRC - SumStatTune - EUR	0.287	0.313	-0.026	0.0185907
EAS	PLT	LDpred2 - SumStatTune - EUR	SBayesRC-multi - IndivTune - EUR+EAS	0.287	0.35	-0.063	5.74139e-06
EAS	PLT	LDpred2 - SumStatTune - EUR	SBayesRC-multi - SumStatTune - EUR+EAS	0.287	0.35	-0.063	1.25254e-06
EAS	PLT	LDpred2 - SumStatTune - EUR	X-Wing - IndivTune - EUR+EAS	0.287	0.349	-0.061	1.66007e-06
EAS	PLT	LDpred2 - SumStatTune - EUR	X-Wing - SumStatTune - EUR+EAS	0.287	0.345	-0.058	2.48512e-08
EAS	PLT	LDpred2 - SumStatTune - EUR	lassosum - IndivTune - EAS	0.287	0.28	0.008	0.719145
EAS	PLT	LDpred2 - SumStatTune - EUR	lassosum - IndivTune - EUR	0.287	0.304	-0.017	0.0894667
EAS	PLT	LDpred2 - SumStatTune - EUR	lassosum - SumStatTune - EAS	0.287	0.28	0.007	0.725272
EAS	PLT	LDpred2 - SumStatTune - EUR	lassosum - SumStatTune - EUR	0.287	0.309	-0.022	0.0312521
EAS	PLT	LDpred2 - SumStatTune - EUR	lassosum-multi - IndivTune - EUR+EAS	0.287	0.335	-0.048	0.000169438
EAS	PLT	LDpred2 - SumStatTune - EUR	lassosum-multi - SumStatTune - EUR+EAS	0.287	0.336	-0.048	0.000109091
EAS	PLT	LDpred2 - SumStatTune - EUR	pT+clump - IndivTune - EAS	0.287	0.226	0.062	0.00966583
EAS	PLT	LDpred2 - SumStatTune - EUR	pT+clump - IndivTune - EUR	0.287	0.231	0.056	0.000355077
EAS	PLT	LDpred2 - SumStatTune - EUR	pT+clump-multi - IndivTune - EUR+EAS	0.287	0.276	0.011	0.506243
EAS	PLT	LDpred2-multi - IndivTune - EUR+EAS	All - IndivTune - EAS	0.345	0.316	0.029	0.00441141
EAS	PLT	LDpred2-multi - IndivTune - EUR+EAS	All - IndivTune - EUR	0.345	0.322	0.023	0.0526761
EAS	PLT	LDpred2-multi - IndivTune - EUR+EAS	All - IndivTune - EUR+EAS	0.345	0.348	-0.004	0.58973
EAS	PLT	LDpred2-multi - IndivTune - EUR+EAS	DBSLMM - IndivTune - EAS	0.345	0.292	0.053	3.01693e-05
EAS	PLT	LDpred2-multi - IndivTune - EUR+EAS	DBSLMM - IndivTune - EUR	0.345	0.301	0.044	0.00178457
EAS	PLT	LDpred2-multi - IndivTune - EUR+EAS	DBSLMM - SumStatTune - EAS	0.345	0.293	0.052	3.97881e-05
EAS	PLT	LDpred2-multi - IndivTune - EUR+EAS	DBSLMM - SumStatTune - EUR	0.345	0.299	0.045	0.0012866
EAS	PLT	LDpred2-multi - IndivTune - EUR+EAS	DBSLMM-multi - IndivTune - EUR+EAS	0.345	0.345	0	0.964969
EAS	PLT	LDpred2-multi - IndivTune - EUR+EAS	DBSLMM-multi - SumStatTune - EUR+EAS	0.345	0.346	-0.001	0.902539
EAS	PLT	LDpred2-multi - IndivTune - EUR+EAS	LDpred2 - IndivTune - EAS	0.345	0.308	0.037	0.000161326
EAS	PLT	LDpred2-multi - IndivTune - EUR+EAS	LDpred2 - IndivTune - EUR	0.345	0.291	0.054	6.65341e-06
EAS	PLT	LDpred2-multi - IndivTune - EUR+EAS	LDpred2 - SumStatTune - EAS	0.345	0.293	0.052	1.56167e-05
EAS	PLT	LDpred2-multi - IndivTune - EUR+EAS	LDpred2 - SumStatTune - EUR	0.345	0.287	0.057	3.83588e-06
EAS	PLT	LDpred2-multi - IndivTune - EUR+EAS	LDpred2-multi - IndivTune - EUR+EAS	0.301	0.301	NA	NA
EAS	PLT	LDpred2-multi - IndivTune - EUR+EAS	LDpred2-multi - SumStatTune - EUR+EAS	0.345	0.337	0.007	0.197689
EAS	PLT	LDpred2-multi - IndivTune - EUR+EAS	MegaPRS - IndivTune - EAS	0.345	0.308	0.036	0.00499713
EAS	PLT	LDpred2-multi - IndivTune - EUR+EAS	MegaPRS - IndivTune - EUR	0.345	0.296	0.049	0.000755483
EAS	PLT	LDpred2-multi - IndivTune - EUR+EAS	MegaPRS - SumStatTune - EAS	0.345	0.305	0.039	0.00173588
EAS	PLT	LDpred2-multi - IndivTune - EUR+EAS	MegaPRS - SumStatTune - EUR	0.345	0.297	0.047	0.00114773
EAS	PLT	LDpred2-multi - IndivTune - EUR+EAS	MegaPRS-multi - IndivTune - EUR+EAS	0.345	0.352	-0.008	0.361562
EAS	PLT	LDpred2-multi - IndivTune - EUR+EAS	MegaPRS-multi - SumStatTune - EUR+EAS	0.345	0.348	-0.003	0.735272
EAS	PLT	LDpred2-multi - IndivTune - EUR+EAS	PRS-CS - IndivTune - EAS	0.345	0.304	0.04	0.000473779
EAS	PLT	LDpred2-multi - IndivTune - EUR+EAS	PRS-CS - IndivTune - EUR	0.345	0.31	0.035	0.0053773
EAS	PLT	LDpred2-multi - IndivTune - EUR+EAS	PRS-CS - SumStatTune - EAS	0.345	0.297	0.047	4.22586e-05
EAS	PLT	LDpred2-multi - IndivTune - EUR+EAS	PRS-CS - SumStatTune - EUR	0.345	0.306	0.039	0.00213087
EAS	PLT	LDpred2-multi - IndivTune - EUR+EAS	PRS-CS-multi - IndivTune - EUR+EAS	0.345	0.349	-0.005	0.476398
EAS	PLT	LDpred2-multi - IndivTune - EUR+EAS	PRS-CS-multi - SumStatTune - EUR+EAS	0.345	0.346	-0.001	0.881179
EAS	PLT	LDpred2-multi - IndivTune - EUR+EAS	PRS-CSx - IndivTune - EUR+EAS	0.345	0.344	0.001	0.936095
EAS	PLT	LDpred2-multi - IndivTune - EUR+EAS	PRS-CSx - SumStatTune - EUR+EAS	0.345	0.349	-0.005	0.603426
EAS	PLT	LDpred2-multi - IndivTune - EUR+EAS	QuickPRS - SumStatTune - EAS	0.345	0.311	0.034	0.00803838
EAS	PLT	LDpred2-multi - IndivTune - EUR+EAS	QuickPRS - SumStatTune - EUR	0.345	0.303	0.041	0.00600261
EAS	PLT	LDpred2-multi - IndivTune - EUR+EAS	QuickPRS-multi - IndivTune - EUR+EAS	0.345	0.359	-0.014	0.102491
EAS	PLT	LDpred2-multi - IndivTune - EUR+EAS	QuickPRS-multi - SumStatTune - EUR+EAS	0.345	0.355	-0.011	0.262367
EAS	PLT	LDpred2-multi - IndivTune - EUR+EAS	SBayesRC - SumStatTune - EAS	0.345	0.307	0.038	0.00168172
EAS	PLT	LDpred2-multi - IndivTune - EUR+EAS	SBayesRC - SumStatTune - EUR	0.345	0.313	0.031	0.0164648
EAS	PLT	LDpred2-multi - IndivTune - EUR+EAS	SBayesRC-multi - IndivTune - EUR+EAS	0.345	0.35	-0.006	0.487133
EAS	PLT	LDpred2-multi - IndivTune - EUR+EAS	SBayesRC-multi - SumStatTune - EUR+EAS	0.345	0.35	-0.006	0.508601
EAS	PLT	LDpred2-multi - IndivTune - EUR+EAS	X-Wing - IndivTune - EUR+EAS	0.345	0.349	-0.004	0.52462
EAS	PLT	LDpred2-multi - IndivTune - EUR+EAS	X-Wing - SumStatTune - EUR+EAS	0.345	0.345	-0.001	0.921641
EAS	PLT	LDpred2-multi - IndivTune - EUR+EAS	lassosum - IndivTune - EAS	0.345	0.28	0.065	8.93567e-08
EAS	PLT	LDpred2-multi - IndivTune - EUR+EAS	lassosum - IndivTune - EUR	0.345	0.304	0.04	0.00305735
EAS	PLT	LDpred2-multi - IndivTune - EUR+EAS	lassosum - SumStatTune - EAS	0.345	0.28	0.064	1.21055e-06
EAS	PLT	LDpred2-multi - IndivTune - EUR+EAS	lassosum - SumStatTune - EUR	0.345	0.309	0.035	0.00910015
EAS	PLT	LDpred2-multi - IndivTune - EUR+EAS	lassosum-multi - IndivTune - EUR+EAS	0.345	0.335	0.009	0.244475
EAS	PLT	LDpred2-multi - IndivTune - EUR+EAS	lassosum-multi - SumStatTune - EUR+EAS	0.345	0.336	0.009	0.360232
EAS	PLT	LDpred2-multi - IndivTune - EUR+EAS	pT+clump - IndivTune - EAS	0.345	0.226	0.119	2.53119e-12
EAS	PLT	LDpred2-multi - IndivTune - EUR+EAS	pT+clump - IndivTune - EUR	0.345	0.231	0.113	7.0642e-11
EAS	PLT	LDpred2-multi - IndivTune - EUR+EAS	pT+clump-multi - IndivTune - EUR+EAS	0.345	0.276	0.068	1.27318e-07
EAS	PLT	LDpred2-multi - SumStatTune - EUR+EAS	All - IndivTune - EAS	0.337	0.316	0.021	0.107751
EAS	PLT	LDpred2-multi - SumStatTune - EUR+EAS	All - IndivTune - EUR	0.337	0.322	0.015	0.132777
EAS	PLT	LDpred2-multi - SumStatTune - EUR+EAS	All - IndivTune - EUR+EAS	0.337	0.348	-0.011	0.186788
EAS	PLT	LDpred2-multi - SumStatTune - EUR+EAS	DBSLMM - IndivTune - EAS	0.337	0.292	0.045	0.00478202
EAS	PLT	LDpred2-multi - SumStatTune - EUR+EAS	DBSLMM - IndivTune - EUR	0.337	0.301	0.036	0.0051709
EAS	PLT	LDpred2-multi - SumStatTune - EUR+EAS	DBSLMM - SumStatTune - EAS	0.337	0.293	0.045	0.00528124
EAS	PLT	LDpred2-multi - SumStatTune - EUR+EAS	DBSLMM - SumStatTune - EUR	0.337	0.299	0.038	0.00390253
EAS	PLT	LDpred2-multi - SumStatTune - EUR+EAS	DBSLMM-multi - IndivTune - EUR+EAS	0.337	0.345	-0.008	0.4435
EAS	PLT	LDpred2-multi - SumStatTune - EUR+EAS	DBSLMM-multi - SumStatTune - EUR+EAS	0.337	0.346	-0.008	0.398402
EAS	PLT	LDpred2-multi - SumStatTune - EUR+EAS	LDpred2 - IndivTune - EAS	0.337	0.308	0.03	0.0305034
EAS	PLT	LDpred2-multi - SumStatTune - EUR+EAS	LDpred2 - IndivTune - EUR	0.337	0.291	0.046	1.19888e-06
EAS	PLT	LDpred2-multi - SumStatTune - EUR+EAS	LDpred2 - SumStatTune - EAS	0.337	0.293	0.045	0.0010444
EAS	PLT	LDpred2-multi - SumStatTune - EUR+EAS	LDpred2 - SumStatTune - EUR	0.337	0.287	0.05	2.3411e-08
EAS	PLT	LDpred2-multi - SumStatTune - EUR+EAS	LDpred2-multi - IndivTune - EUR+EAS	0.337	0.345	-0.007	0.197689
EAS	PLT	LDpred2-multi - SumStatTune - EUR+EAS	LDpred2-multi - SumStatTune - EUR+EAS	0.301	0.301	NA	NA
EAS	PLT	LDpred2-multi - SumStatTune - EUR+EAS	MegaPRS - IndivTune - EAS	0.337	0.308	0.029	0.0682682
EAS	PLT	LDpred2-multi - SumStatTune - EUR+EAS	MegaPRS - IndivTune - EUR	0.337	0.296	0.041	0.00218986
EAS	PLT	LDpred2-multi - SumStatTune - EUR+EAS	MegaPRS - SumStatTune - EAS	0.337	0.305	0.032	0.0415489
EAS	PLT	LDpred2-multi - SumStatTune - EUR+EAS	MegaPRS - SumStatTune - EUR	0.337	0.297	0.04	0.00294743
EAS	PLT	LDpred2-multi - SumStatTune - EUR+EAS	MegaPRS-multi - IndivTune - EUR+EAS	0.337	0.352	-0.015	0.148439
EAS	PLT	LDpred2-multi - SumStatTune - EUR+EAS	MegaPRS-multi - SumStatTune - EUR+EAS	0.337	0.348	-0.01	0.3003
EAS	PLT	LDpred2-multi - SumStatTune - EUR+EAS	PRS-CS - IndivTune - EAS	0.337	0.304	0.033	0.0276637
EAS	PLT	LDpred2-multi - SumStatTune - EUR+EAS	PRS-CS - IndivTune - EUR	0.337	0.31	0.028	0.0120888
EAS	PLT	LDpred2-multi - SumStatTune - EUR+EAS	PRS-CS - SumStatTune - EAS	0.337	0.297	0.04	0.00784717
EAS	PLT	LDpred2-multi - SumStatTune - EUR+EAS	PRS-CS - SumStatTune - EUR	0.337	0.306	0.031	0.0047719
EAS	PLT	LDpred2-multi - SumStatTune - EUR+EAS	PRS-CS-multi - IndivTune - EUR+EAS	0.337	0.349	-0.012	0.160087
EAS	PLT	LDpred2-multi - SumStatTune - EUR+EAS	PRS-CS-multi - SumStatTune - EUR+EAS	0.337	0.346	-0.008	0.3036
EAS	PLT	LDpred2-multi - SumStatTune - EUR+EAS	PRS-CSx - IndivTune - EUR+EAS	0.337	0.344	-0.007	0.425696
EAS	PLT	LDpred2-multi - SumStatTune - EUR+EAS	PRS-CSx - SumStatTune - EUR+EAS	0.337	0.349	-0.012	0.213957
EAS	PLT	LDpred2-multi - SumStatTune - EUR+EAS	QuickPRS - SumStatTune - EAS	0.337	0.311	0.026	0.0932317
EAS	PLT	LDpred2-multi - SumStatTune - EUR+EAS	QuickPRS - SumStatTune - EUR	0.337	0.303	0.034	0.0152555
EAS	PLT	LDpred2-multi - SumStatTune - EUR+EAS	QuickPRS-multi - IndivTune - EUR+EAS	0.337	0.359	-0.021	0.0417162
EAS	PLT	LDpred2-multi - SumStatTune - EUR+EAS	QuickPRS-multi - SumStatTune - EUR+EAS	0.337	0.355	-0.018	0.0848064
EAS	PLT	LDpred2-multi - SumStatTune - EUR+EAS	SBayesRC - SumStatTune - EAS	0.337	0.307	0.03	0.0357549
EAS	PLT	LDpred2-multi - SumStatTune - EUR+EAS	SBayesRC - SumStatTune - EUR	0.337	0.313	0.024	0.0397603
EAS	PLT	LDpred2-multi - SumStatTune - EUR+EAS	SBayesRC-multi - IndivTune - EUR+EAS	0.337	0.35	-0.013	0.150386
EAS	PLT	LDpred2-multi - SumStatTune - EUR+EAS	SBayesRC-multi - SumStatTune - EUR+EAS	0.337	0.35	-0.013	0.144542
EAS	PLT	LDpred2-multi - SumStatTune - EUR+EAS	X-Wing - IndivTune - EUR+EAS	0.337	0.349	-0.012	0.157572
EAS	PLT	LDpred2-multi - SumStatTune - EUR+EAS	X-Wing - SumStatTune - EUR+EAS	0.337	0.345	-0.008	0.337658
EAS	PLT	LDpred2-multi - SumStatTune - EUR+EAS	lassosum - IndivTune - EAS	0.337	0.28	0.057	9.70533e-05
EAS	PLT	LDpred2-multi - SumStatTune - EUR+EAS	lassosum - IndivTune - EUR	0.337	0.304	0.033	0.00492915
EAS	PLT	LDpred2-multi - SumStatTune - EUR+EAS	lassosum - SumStatTune - EAS	0.337	0.28	0.057	0.000148027
EAS	PLT	LDpred2-multi - SumStatTune - EUR+EAS	lassosum - SumStatTune - EUR	0.337	0.309	0.028	0.0163452
EAS	PLT	LDpred2-multi - SumStatTune - EUR+EAS	lassosum-multi - IndivTune - EUR+EAS	0.337	0.335	0.002	0.800878
EAS	PLT	LDpred2-multi - SumStatTune - EUR+EAS	lassosum-multi - SumStatTune - EUR+EAS	0.337	0.336	0.001	0.873987
EAS	PLT	LDpred2-multi - SumStatTune - EUR+EAS	pT+clump - IndivTune - EAS	0.337	0.226	0.112	3.90637e-09
EAS	PLT	LDpred2-multi - SumStatTune - EUR+EAS	pT+clump - IndivTune - EUR	0.337	0.231	0.106	6.66852e-11
EAS	PLT	LDpred2-multi - SumStatTune - EUR+EAS	pT+clump-multi - IndivTune - EUR+EAS	0.337	0.276	0.061	6.30518e-06
EAS	PLT	MegaPRS - IndivTune - EAS	All - IndivTune - EAS	0.308	0.316	-0.008	0.439591
EAS	PLT	MegaPRS - IndivTune - EAS	All - IndivTune - EUR	0.308	0.322	-0.014	0.494709
EAS	PLT	MegaPRS - IndivTune - EAS	All - IndivTune - EUR+EAS	0.308	0.348	-0.04	0.00414737
EAS	PLT	MegaPRS - IndivTune - EAS	DBSLMM - IndivTune - EAS	0.308	0.292	0.016	0.107092
EAS	PLT	MegaPRS - IndivTune - EAS	DBSLMM - IndivTune - EUR	0.308	0.301	0.007	0.737045
EAS	PLT	MegaPRS - IndivTune - EAS	DBSLMM - SumStatTune - EAS	0.308	0.293	0.015	0.134982
EAS	PLT	MegaPRS - IndivTune - EAS	DBSLMM - SumStatTune - EUR	0.308	0.299	0.009	0.679199
EAS	PLT	MegaPRS - IndivTune - EAS	DBSLMM-multi - IndivTune - EUR+EAS	0.308	0.345	-0.037	0.00897579
EAS	PLT	MegaPRS - IndivTune - EAS	DBSLMM-multi - SumStatTune - EUR+EAS	0.308	0.346	-0.037	0.0168613
EAS	PLT	MegaPRS - IndivTune - EAS	LDpred2 - IndivTune - EAS	0.308	0.308	0.001	0.943197
EAS	PLT	MegaPRS - IndivTune - EAS	LDpred2 - IndivTune - EUR	0.308	0.291	0.017	0.425948
EAS	PLT	MegaPRS - IndivTune - EAS	LDpred2 - SumStatTune - EAS	0.308	0.293	0.016	0.192932
EAS	PLT	MegaPRS - IndivTune - EAS	LDpred2 - SumStatTune - EUR	0.308	0.287	0.021	0.343974
EAS	PLT	MegaPRS - IndivTune - EAS	LDpred2-multi - IndivTune - EUR+EAS	0.308	0.345	-0.036	0.00499713
EAS	PLT	MegaPRS - IndivTune - EAS	LDpred2-multi - SumStatTune - EUR+EAS	0.308	0.337	-0.029	0.0682682
EAS	PLT	MegaPRS - IndivTune - EAS	MegaPRS - IndivTune - EAS	0.301	0.301	NA	NA
EAS	PLT	MegaPRS - IndivTune - EAS	MegaPRS - IndivTune - EUR	0.308	0.296	0.012	0.5726
EAS	PLT	MegaPRS - IndivTune - EAS	MegaPRS - SumStatTune - EAS	0.308	0.305	0.003	0.412013
EAS	PLT	MegaPRS - IndivTune - EAS	MegaPRS - SumStatTune - EUR	0.308	0.297	0.011	0.618564
EAS	PLT	MegaPRS - IndivTune - EAS	MegaPRS-multi - IndivTune - EUR+EAS	0.308	0.352	-0.044	6.50479e-05
EAS	PLT	MegaPRS - IndivTune - EAS	MegaPRS-multi - SumStatTune - EUR+EAS	0.308	0.348	-0.039	0.0064418
EAS	PLT	MegaPRS - IndivTune - EAS	PRS-CS - IndivTune - EAS	0.308	0.304	0.004	0.683552
EAS	PLT	MegaPRS - IndivTune - EAS	PRS-CS - IndivTune - EUR	0.308	0.31	-0.001	0.94823
EAS	PLT	MegaPRS - IndivTune - EAS	PRS-CS - SumStatTune - EAS	0.308	0.297	0.011	0.25169
EAS	PLT	MegaPRS - IndivTune - EAS	PRS-CS - SumStatTune - EUR	0.308	0.306	0.002	0.912036
EAS	PLT	MegaPRS - IndivTune - EAS	PRS-CS-multi - IndivTune - EUR+EAS	0.308	0.349	-0.041	0.0026787
EAS	PLT	MegaPRS - IndivTune - EAS	PRS-CS-multi - SumStatTune - EUR+EAS	0.308	0.346	-0.037	0.0134425
EAS	PLT	MegaPRS - IndivTune - EAS	PRS-CSx - IndivTune - EUR+EAS	0.308	0.344	-0.036	0.00975685
EAS	PLT	MegaPRS - IndivTune - EAS	PRS-CSx - SumStatTune - EUR+EAS	0.308	0.349	-0.041	0.00775317
EAS	PLT	MegaPRS - IndivTune - EAS	QuickPRS - SumStatTune - EAS	0.308	0.311	-0.003	0.609295
EAS	PLT	MegaPRS - IndivTune - EAS	QuickPRS - SumStatTune - EUR	0.308	0.303	0.005	0.816092
EAS	PLT	MegaPRS - IndivTune - EAS	QuickPRS-multi - IndivTune - EUR+EAS	0.308	0.359	-0.051	1.50621e-05
EAS	PLT	MegaPRS - IndivTune - EAS	QuickPRS-multi - SumStatTune - EUR+EAS	0.308	0.355	-0.047	0.00130916
EAS	PLT	MegaPRS - IndivTune - EAS	SBayesRC - SumStatTune - EAS	0.308	0.307	0.001	0.896627
EAS	PLT	MegaPRS - IndivTune - EAS	SBayesRC - SumStatTune - EUR	0.308	0.313	-0.005	0.813765
EAS	PLT	MegaPRS - IndivTune - EAS	SBayesRC-multi - IndivTune - EUR+EAS	0.308	0.35	-0.042	0.00291078
EAS	PLT	MegaPRS - IndivTune - EAS	SBayesRC-multi - SumStatTune - EUR+EAS	0.308	0.35	-0.042	0.00553588
EAS	PLT	MegaPRS - IndivTune - EAS	X-Wing - IndivTune - EUR+EAS	0.308	0.349	-0.041	0.0038476
EAS	PLT	MegaPRS - IndivTune - EAS	X-Wing - SumStatTune - EUR+EAS	0.308	0.345	-0.037	0.030356
EAS	PLT	MegaPRS - IndivTune - EAS	lassosum - IndivTune - EAS	0.308	0.28	0.028	0.0111149
EAS	PLT	MegaPRS - IndivTune - EAS	lassosum - IndivTune - EUR	0.308	0.304	0.004	0.855877
EAS	PLT	MegaPRS - IndivTune - EAS	lassosum - SumStatTune - EAS	0.308	0.28	0.028	0.0359537
EAS	PLT	MegaPRS - IndivTune - EAS	lassosum - SumStatTune - EUR	0.308	0.309	-0.001	0.955545
EAS	PLT	MegaPRS - IndivTune - EAS	lassosum-multi - IndivTune - EUR+EAS	0.308	0.335	-0.027	0.0743186
EAS	PLT	MegaPRS - IndivTune - EAS	lassosum-multi - SumStatTune - EUR+EAS	0.308	0.336	-0.028	0.0912448
EAS	PLT	MegaPRS - IndivTune - EAS	pT+clump - IndivTune - EAS	0.308	0.226	0.083	2.7883e-07
EAS	PLT	MegaPRS - IndivTune - EAS	pT+clump - IndivTune - EUR	0.308	0.231	0.077	0.000845197
EAS	PLT	MegaPRS - IndivTune - EAS	pT+clump-multi - IndivTune - EUR+EAS	0.308	0.276	0.032	0.061897
EAS	PLT	MegaPRS - IndivTune - EUR	All - IndivTune - EAS	0.296	0.316	-0.02	0.309536
EAS	PLT	MegaPRS - IndivTune - EUR	All - IndivTune - EUR	0.296	0.322	-0.026	0.0216314
EAS	PLT	MegaPRS - IndivTune - EUR	All - IndivTune - EUR+EAS	0.296	0.348	-0.052	0.000174607
EAS	PLT	MegaPRS - IndivTune - EUR	DBSLMM - IndivTune - EAS	0.296	0.292	0.004	0.853845
EAS	PLT	MegaPRS - IndivTune - EUR	DBSLMM - IndivTune - EUR	0.296	0.301	-0.005	0.672031
EAS	PLT	MegaPRS - IndivTune - EUR	DBSLMM - SumStatTune - EAS	0.296	0.293	0.003	0.881843
EAS	PLT	MegaPRS - IndivTune - EUR	DBSLMM - SumStatTune - EUR	0.296	0.299	-0.003	0.784354
EAS	PLT	MegaPRS - IndivTune - EUR	DBSLMM-multi - IndivTune - EUR+EAS	0.296	0.345	-0.049	0.000537651
EAS	PLT	MegaPRS - IndivTune - EUR	DBSLMM-multi - SumStatTune - EUR+EAS	0.296	0.346	-0.05	0.000118857
EAS	PLT	MegaPRS - IndivTune - EUR	LDpred2 - IndivTune - EAS	0.296	0.308	-0.012	0.585687
EAS	PLT	MegaPRS - IndivTune - EUR	LDpred2 - IndivTune - EUR	0.296	0.291	0.005	0.636576
EAS	PLT	MegaPRS - IndivTune - EUR	LDpred2 - SumStatTune - EAS	0.296	0.293	0.003	0.877249
EAS	PLT	MegaPRS - IndivTune - EUR	LDpred2 - SumStatTune - EUR	0.296	0.287	0.008	0.489457
EAS	PLT	MegaPRS - IndivTune - EUR	LDpred2-multi - IndivTune - EUR+EAS	0.296	0.345	-0.049	0.000755483
EAS	PLT	MegaPRS - IndivTune - EUR	LDpred2-multi - SumStatTune - EUR+EAS	0.296	0.337	-0.041	0.00218986
EAS	PLT	MegaPRS - IndivTune - EUR	MegaPRS - IndivTune - EAS	0.296	0.308	-0.012	0.5726
EAS	PLT	MegaPRS - IndivTune - EUR	MegaPRS - IndivTune - EUR	0.301	0.301	NA	NA
EAS	PLT	MegaPRS - IndivTune - EUR	MegaPRS - SumStatTune - EAS	0.296	0.305	-0.009	0.662531
EAS	PLT	MegaPRS - IndivTune - EUR	MegaPRS - SumStatTune - EUR	0.296	0.297	-0.001	0.854705
EAS	PLT	MegaPRS - IndivTune - EUR	MegaPRS-multi - IndivTune - EUR+EAS	0.296	0.352	-0.056	9.94776e-07
EAS	PLT	MegaPRS - IndivTune - EUR	MegaPRS-multi - SumStatTune - EUR+EAS	0.296	0.348	-0.052	4.70321e-07
EAS	PLT	MegaPRS - IndivTune - EUR	PRS-CS - IndivTune - EAS	0.296	0.304	-0.008	0.698574
EAS	PLT	MegaPRS - IndivTune - EUR	PRS-CS - IndivTune - EUR	0.296	0.31	-0.014	0.226213
EAS	PLT	MegaPRS - IndivTune - EUR	PRS-CS - SumStatTune - EAS	0.296	0.297	-0.001	0.957816
EAS	PLT	MegaPRS - IndivTune - EUR	PRS-CS - SumStatTune - EUR	0.296	0.306	-0.01	0.363322
EAS	PLT	MegaPRS - IndivTune - EUR	PRS-CS-multi - IndivTune - EUR+EAS	0.296	0.349	-0.053	0.000181785
EAS	PLT	MegaPRS - IndivTune - EUR	PRS-CS-multi - SumStatTune - EUR+EAS	0.296	0.346	-0.05	0.000105241
EAS	PLT	MegaPRS - IndivTune - EUR	PRS-CSx - IndivTune - EUR+EAS	0.296	0.344	-0.048	0.000633336
EAS	PLT	MegaPRS - IndivTune - EUR	PRS-CSx - SumStatTune - EUR+EAS	0.296	0.349	-0.053	0.000106308
EAS	PLT	MegaPRS - IndivTune - EUR	QuickPRS - SumStatTune - EAS	0.296	0.311	-0.015	0.489339
EAS	PLT	MegaPRS - IndivTune - EUR	QuickPRS - SumStatTune - EUR	0.296	0.303	-0.007	0.477259
EAS	PLT	MegaPRS - IndivTune - EUR	QuickPRS-multi - IndivTune - EUR+EAS	0.296	0.359	-0.063	3.60951e-06
EAS	PLT	MegaPRS - IndivTune - EUR	QuickPRS-multi - SumStatTune - EUR+EAS	0.296	0.355	-0.059	2.8526e-07
EAS	PLT	MegaPRS - IndivTune - EUR	SBayesRC - SumStatTune - EAS	0.296	0.307	-0.011	0.603836
EAS	PLT	MegaPRS - IndivTune - EUR	SBayesRC - SumStatTune - EUR	0.296	0.313	-0.017	0.130201
EAS	PLT	MegaPRS - IndivTune - EUR	SBayesRC-multi - IndivTune - EUR+EAS	0.296	0.35	-0.054	0.000107811
EAS	PLT	MegaPRS - IndivTune - EUR	SBayesRC-multi - SumStatTune - EUR+EAS	0.296	0.35	-0.054	3.75817e-05
EAS	PLT	MegaPRS - IndivTune - EUR	X-Wing - IndivTune - EUR+EAS	0.296	0.349	-0.053	0.000140323
EAS	PLT	MegaPRS - IndivTune - EUR	X-Wing - SumStatTune - EUR+EAS	0.296	0.345	-0.049	2.9981e-05
EAS	PLT	MegaPRS - IndivTune - EUR	lassosum - IndivTune - EAS	0.296	0.28	0.016	0.451214
EAS	PLT	MegaPRS - IndivTune - EUR	lassosum - IndivTune - EUR	0.296	0.304	-0.008	0.489521
EAS	PLT	MegaPRS - IndivTune - EUR	lassosum - SumStatTune - EAS	0.296	0.28	0.016	0.453341
EAS	PLT	MegaPRS - IndivTune - EUR	lassosum - SumStatTune - EUR	0.296	0.309	-0.013	0.281868
EAS	PLT	MegaPRS - IndivTune - EUR	lassosum-multi - IndivTune - EUR+EAS	0.296	0.335	-0.039	0.0048181
EAS	PLT	MegaPRS - IndivTune - EUR	lassosum-multi - SumStatTune - EUR+EAS	0.296	0.336	-0.04	0.00404895
EAS	PLT	MegaPRS - IndivTune - EUR	pT+clump - IndivTune - EAS	0.296	0.226	0.07	0.00304665
EAS	PLT	MegaPRS - IndivTune - EUR	pT+clump - IndivTune - EUR	0.296	0.231	0.065	0.000141117
EAS	PLT	MegaPRS - IndivTune - EUR	pT+clump-multi - IndivTune - EUR+EAS	0.296	0.276	0.02	0.262341
EAS	PLT	MegaPRS - SumStatTune - EAS	All - IndivTune - EAS	0.305	0.316	-0.011	0.265426
EAS	PLT	MegaPRS - SumStatTune - EAS	All - IndivTune - EUR	0.305	0.322	-0.017	0.402742
EAS	PLT	MegaPRS - SumStatTune - EAS	All - IndivTune - EUR+EAS	0.305	0.348	-0.043	0.00157825
EAS	PLT	MegaPRS - SumStatTune - EAS	DBSLMM - IndivTune - EAS	0.305	0.292	0.013	0.175936
EAS	PLT	MegaPRS - SumStatTune - EAS	DBSLMM - IndivTune - EUR	0.305	0.301	0.004	0.837121
EAS	PLT	MegaPRS - SumStatTune - EAS	DBSLMM - SumStatTune - EAS	0.305	0.293	0.013	0.216361
EAS	PLT	MegaPRS - SumStatTune - EAS	DBSLMM - SumStatTune - EUR	0.305	0.299	0.006	0.775635
EAS	PLT	MegaPRS - SumStatTune - EAS	DBSLMM-multi - IndivTune - EUR+EAS	0.305	0.345	-0.04	0.00397583
EAS	PLT	MegaPRS - SumStatTune - EAS	DBSLMM-multi - SumStatTune - EUR+EAS	0.305	0.346	-0.04	0.00877563
EAS	PLT	MegaPRS - SumStatTune - EAS	LDpred2 - IndivTune - EAS	0.305	0.308	-0.002	0.802832
EAS	PLT	MegaPRS - SumStatTune - EAS	LDpred2 - IndivTune - EUR	0.305	0.291	0.014	0.502262
EAS	PLT	MegaPRS - SumStatTune - EAS	LDpred2 - SumStatTune - EAS	0.305	0.293	0.013	0.280227
EAS	PLT	MegaPRS - SumStatTune - EAS	LDpred2 - SumStatTune - EUR	0.305	0.287	0.018	0.411188
EAS	PLT	MegaPRS - SumStatTune - EAS	LDpred2-multi - IndivTune - EUR+EAS	0.305	0.345	-0.039	0.00173588
EAS	PLT	MegaPRS - SumStatTune - EAS	LDpred2-multi - SumStatTune - EUR+EAS	0.305	0.337	-0.032	0.0415489
EAS	PLT	MegaPRS - SumStatTune - EAS	MegaPRS - IndivTune - EAS	0.305	0.308	-0.003	0.412013
EAS	PLT	MegaPRS - SumStatTune - EAS	MegaPRS - IndivTune - EUR	0.305	0.296	0.009	0.662531
EAS	PLT	MegaPRS - SumStatTune - EAS	MegaPRS - SumStatTune - EAS	0.301	0.301	NA	NA
EAS	PLT	MegaPRS - SumStatTune - EAS	MegaPRS - SumStatTune - EUR	0.305	0.297	0.008	0.711743
EAS	PLT	MegaPRS - SumStatTune - EAS	MegaPRS-multi - IndivTune - EUR+EAS	0.305	0.352	-0.047	2.173e-05
EAS	PLT	MegaPRS - SumStatTune - EAS	MegaPRS-multi - SumStatTune - EUR+EAS	0.305	0.348	-0.042	0.00257503
EAS	PLT	MegaPRS - SumStatTune - EAS	PRS-CS - IndivTune - EAS	0.305	0.304	0.001	0.909566
EAS	PLT	MegaPRS - SumStatTune - EAS	PRS-CS - IndivTune - EUR	0.305	0.31	-0.004	0.837916
EAS	PLT	MegaPRS - SumStatTune - EAS	PRS-CS - SumStatTune - EAS	0.305	0.297	0.008	0.376803
EAS	PLT	MegaPRS - SumStatTune - EAS	PRS-CS - SumStatTune - EUR	0.305	0.306	-0.001	0.979211
EAS	PLT	MegaPRS - SumStatTune - EAS	PRS-CS-multi - IndivTune - EUR+EAS	0.305	0.349	-0.044	0.000980922
EAS	PLT	MegaPRS - SumStatTune - EAS	PRS-CS-multi - SumStatTune - EUR+EAS	0.305	0.346	-0.04	0.00644462
EAS	PLT	MegaPRS - SumStatTune - EAS	PRS-CSx - IndivTune - EUR+EAS	0.305	0.344	-0.039	0.0040373
EAS	PLT	MegaPRS - SumStatTune - EAS	PRS-CSx - SumStatTune - EUR+EAS	0.305	0.349	-0.044	0.00372351
EAS	PLT	MegaPRS - SumStatTune - EAS	QuickPRS - SumStatTune - EAS	0.305	0.311	-0.005	0.287496
EAS	PLT	MegaPRS - SumStatTune - EAS	QuickPRS - SumStatTune - EUR	0.305	0.303	0.002	0.918598
EAS	PLT	MegaPRS - SumStatTune - EAS	QuickPRS-multi - IndivTune - EUR+EAS	0.305	0.359	-0.053	2.8829e-06
EAS	PLT	MegaPRS - SumStatTune - EAS	QuickPRS-multi - SumStatTune - EUR+EAS	0.305	0.355	-0.05	0.000514145
EAS	PLT	MegaPRS - SumStatTune - EAS	SBayesRC - SumStatTune - EAS	0.305	0.307	-0.002	0.885165
EAS	PLT	MegaPRS - SumStatTune - EAS	SBayesRC - SumStatTune - EUR	0.305	0.313	-0.008	0.706025
EAS	PLT	MegaPRS - SumStatTune - EAS	SBayesRC-multi - IndivTune - EUR+EAS	0.305	0.35	-0.045	0.00122596
EAS	PLT	MegaPRS - SumStatTune - EAS	SBayesRC-multi - SumStatTune - EUR+EAS	0.305	0.35	-0.045	0.00264479
EAS	PLT	MegaPRS - SumStatTune - EAS	X-Wing - IndivTune - EUR+EAS	0.305	0.349	-0.044	0.0014838
EAS	PLT	MegaPRS - SumStatTune - EAS	X-Wing - SumStatTune - EUR+EAS	0.305	0.345	-0.04	0.0175096
EAS	PLT	MegaPRS - SumStatTune - EAS	lassosum - IndivTune - EAS	0.305	0.28	0.025	0.015248
EAS	PLT	MegaPRS - SumStatTune - EAS	lassosum - IndivTune - EUR	0.305	0.304	0.001	0.962332
EAS	PLT	MegaPRS - SumStatTune - EAS	lassosum - SumStatTune - EAS	0.305	0.28	0.025	0.0547155
EAS	PLT	MegaPRS - SumStatTune - EAS	lassosum - SumStatTune - EUR	0.305	0.309	-0.004	0.846171
EAS	PLT	MegaPRS - SumStatTune - EAS	lassosum-multi - IndivTune - EUR+EAS	0.305	0.335	-0.03	0.0418167
EAS	PLT	MegaPRS - SumStatTune - EAS	lassosum-multi - SumStatTune - EUR+EAS	0.305	0.336	-0.031	0.0578321
EAS	PLT	MegaPRS - SumStatTune - EAS	pT+clump - IndivTune - EAS	0.305	0.226	0.08	3.21504e-07
EAS	PLT	MegaPRS - SumStatTune - EAS	pT+clump - IndivTune - EUR	0.305	0.231	0.074	0.00117916
EAS	PLT	MegaPRS - SumStatTune - EAS	pT+clump-multi - IndivTune - EUR+EAS	0.305	0.276	0.029	0.0810543
EAS	PLT	MegaPRS - SumStatTune - EUR	All - IndivTune - EAS	0.297	0.316	-0.019	0.345495
EAS	PLT	MegaPRS - SumStatTune - EUR	All - IndivTune - EUR	0.297	0.322	-0.025	0.0265569
EAS	PLT	MegaPRS - SumStatTune - EUR	All - IndivTune - EUR+EAS	0.297	0.348	-0.051	0.00024525
EAS	PLT	MegaPRS - SumStatTune - EUR	DBSLMM - IndivTune - EAS	0.297	0.292	0.005	0.806441
EAS	PLT	MegaPRS - SumStatTune - EUR	DBSLMM - IndivTune - EUR	0.297	0.301	-0.004	0.756525
EAS	PLT	MegaPRS - SumStatTune - EUR	DBSLMM - SumStatTune - EAS	0.297	0.293	0.005	0.833713
EAS	PLT	MegaPRS - SumStatTune - EUR	DBSLMM - SumStatTune - EUR	0.297	0.299	-0.002	0.87412
EAS	PLT	MegaPRS - SumStatTune - EUR	DBSLMM-multi - IndivTune - EUR+EAS	0.297	0.345	-0.048	0.000808985
EAS	PLT	MegaPRS - SumStatTune - EUR	DBSLMM-multi - SumStatTune - EUR+EAS	0.297	0.346	-0.048	0.000178735
EAS	PLT	MegaPRS - SumStatTune - EUR	LDpred2 - IndivTune - EAS	0.297	0.308	-0.01	0.635269
EAS	PLT	MegaPRS - SumStatTune - EUR	LDpred2 - IndivTune - EUR	0.297	0.291	0.006	0.531761
EAS	PLT	MegaPRS - SumStatTune - EUR	LDpred2 - SumStatTune - EAS	0.297	0.293	0.005	0.830049
EAS	PLT	MegaPRS - SumStatTune - EUR	LDpred2 - SumStatTune - EUR	0.297	0.287	0.01	0.40469
EAS	PLT	MegaPRS - SumStatTune - EUR	LDpred2-multi - IndivTune - EUR+EAS	0.297	0.345	-0.047	0.00114773
EAS	PLT	MegaPRS - SumStatTune - EUR	LDpred2-multi - SumStatTune - EUR+EAS	0.297	0.337	-0.04	0.00294743
EAS	PLT	MegaPRS - SumStatTune - EUR	MegaPRS - IndivTune - EAS	0.297	0.308	-0.011	0.618564
EAS	PLT	MegaPRS - SumStatTune - EUR	MegaPRS - IndivTune - EUR	0.297	0.296	0.001	0.854705
EAS	PLT	MegaPRS - SumStatTune - EUR	MegaPRS - SumStatTune - EAS	0.297	0.305	-0.008	0.711743
EAS	PLT	MegaPRS - SumStatTune - EUR	MegaPRS - SumStatTune - EUR	0.301	0.301	NA	NA
EAS	PLT	MegaPRS - SumStatTune - EUR	MegaPRS-multi - IndivTune - EUR+EAS	0.297	0.352	-0.055	2.17762e-05
EAS	PLT	MegaPRS - SumStatTune - EUR	MegaPRS-multi - SumStatTune - EUR+EAS	0.297	0.348	-0.05	1.4203e-09
EAS	PLT	MegaPRS - SumStatTune - EUR	PRS-CS - IndivTune - EAS	0.297	0.304	-0.007	0.748219
EAS	PLT	MegaPRS - SumStatTune - EUR	PRS-CS - IndivTune - EUR	0.297	0.31	-0.012	0.285853
EAS	PLT	MegaPRS - SumStatTune - EUR	PRS-CS - SumStatTune - EAS	0.297	0.297	0	0.991252
EAS	PLT	MegaPRS - SumStatTune - EUR	PRS-CS - SumStatTune - EUR	0.297	0.306	-0.009	0.436302
EAS	PLT	MegaPRS - SumStatTune - EUR	PRS-CS-multi - IndivTune - EUR+EAS	0.297	0.349	-0.052	0.000329503
EAS	PLT	MegaPRS - SumStatTune - EUR	PRS-CS-multi - SumStatTune - EUR+EAS	0.297	0.346	-0.048	0.000196636
EAS	PLT	MegaPRS - SumStatTune - EUR	PRS-CSx - IndivTune - EUR+EAS	0.297	0.344	-0.047	0.000921804
EAS	PLT	MegaPRS - SumStatTune - EUR	PRS-CSx - SumStatTune - EUR+EAS	0.297	0.349	-0.052	0.000209279
EAS	PLT	MegaPRS - SumStatTune - EUR	QuickPRS - SumStatTune - EAS	0.297	0.311	-0.013	0.534554
EAS	PLT	MegaPRS - SumStatTune - EUR	QuickPRS - SumStatTune - EUR	0.297	0.303	-0.006	0.470279
EAS	PLT	MegaPRS - SumStatTune - EUR	QuickPRS-multi - IndivTune - EUR+EAS	0.297	0.359	-0.061	2.38395e-06
EAS	PLT	MegaPRS - SumStatTune - EUR	QuickPRS-multi - SumStatTune - EUR+EAS	0.297	0.355	-0.058	4.19611e-08
EAS	PLT	MegaPRS - SumStatTune - EUR	SBayesRC - SumStatTune - EAS	0.297	0.307	-0.009	0.654708
EAS	PLT	MegaPRS - SumStatTune - EUR	SBayesRC - SumStatTune - EUR	0.297	0.313	-0.016	0.1844
EAS	PLT	MegaPRS - SumStatTune - EUR	SBayesRC-multi - IndivTune - EUR+EAS	0.297	0.35	-0.053	0.000266739
EAS	PLT	MegaPRS - SumStatTune - EUR	SBayesRC-multi - SumStatTune - EUR+EAS	0.297	0.35	-0.053	0.000111304
EAS	PLT	MegaPRS - SumStatTune - EUR	X-Wing - IndivTune - EUR+EAS	0.297	0.349	-0.052	0.000196227
EAS	PLT	MegaPRS - SumStatTune - EUR	X-Wing - SumStatTune - EUR+EAS	0.297	0.345	-0.048	3.52826e-05
EAS	PLT	MegaPRS - SumStatTune - EUR	lassosum - IndivTune - EAS	0.297	0.28	0.017	0.415489
EAS	PLT	MegaPRS - SumStatTune - EUR	lassosum - IndivTune - EUR	0.297	0.304	-0.007	0.559917
EAS	PLT	MegaPRS - SumStatTune - EUR	lassosum - SumStatTune - EAS	0.297	0.28	0.017	0.419641
EAS	PLT	MegaPRS - SumStatTune - EUR	lassosum - SumStatTune - EUR	0.297	0.309	-0.012	0.336357
EAS	PLT	MegaPRS - SumStatTune - EUR	lassosum-multi - IndivTune - EUR+EAS	0.297	0.335	-0.038	0.00658175
EAS	PLT	MegaPRS - SumStatTune - EUR	lassosum-multi - SumStatTune - EUR+EAS	0.297	0.336	-0.039	0.00612659
EAS	PLT	MegaPRS - SumStatTune - EUR	pT+clump - IndivTune - EAS	0.297	0.226	0.072	0.00273013
EAS	PLT	MegaPRS - SumStatTune - EUR	pT+clump - IndivTune - EUR	0.297	0.231	0.066	9.56352e-05
EAS	PLT	MegaPRS - SumStatTune - EUR	pT+clump-multi - IndivTune - EUR+EAS	0.297	0.276	0.021	0.233613
EAS	PLT	MegaPRS-multi - IndivTune - EUR+EAS	All - IndivTune - EAS	0.352	0.316	0.036	0.00150332
EAS	PLT	MegaPRS-multi - IndivTune - EUR+EAS	All - IndivTune - EUR	0.352	0.322	0.03	0.0185337
EAS	PLT	MegaPRS-multi - IndivTune - EUR+EAS	All - IndivTune - EUR+EAS	0.352	0.348	0.004	0.652716
EAS	PLT	MegaPRS-multi - IndivTune - EUR+EAS	DBSLMM - IndivTune - EAS	0.352	0.292	0.06	8.87875e-06
EAS	PLT	MegaPRS-multi - IndivTune - EUR+EAS	DBSLMM - IndivTune - EUR	0.352	0.301	0.051	0.000399571
EAS	PLT	MegaPRS-multi - IndivTune - EUR+EAS	DBSLMM - SumStatTune - EAS	0.352	0.293	0.059	1.18585e-05
EAS	PLT	MegaPRS-multi - IndivTune - EUR+EAS	DBSLMM - SumStatTune - EUR	0.352	0.299	0.053	0.00027724
EAS	PLT	MegaPRS-multi - IndivTune - EUR+EAS	DBSLMM-multi - IndivTune - EUR+EAS	0.352	0.345	0.007	0.422174
EAS	PLT	MegaPRS-multi - IndivTune - EUR+EAS	DBSLMM-multi - SumStatTune - EUR+EAS	0.352	0.346	0.007	0.491372
EAS	PLT	MegaPRS-multi - IndivTune - EUR+EAS	LDpred2 - IndivTune - EAS	0.352	0.308	0.045	0.000420019
EAS	PLT	MegaPRS-multi - IndivTune - EUR+EAS	LDpred2 - IndivTune - EUR	0.352	0.291	0.061	1.31907e-05
EAS	PLT	MegaPRS-multi - IndivTune - EUR+EAS	LDpred2 - SumStatTune - EAS	0.352	0.293	0.06	3.41443e-05
EAS	PLT	MegaPRS-multi - IndivTune - EUR+EAS	LDpred2 - SumStatTune - EUR	0.352	0.287	0.065	1.19681e-05
EAS	PLT	MegaPRS-multi - IndivTune - EUR+EAS	LDpred2-multi - IndivTune - EUR+EAS	0.352	0.345	0.008	0.361562
EAS	PLT	MegaPRS-multi - IndivTune - EUR+EAS	LDpred2-multi - SumStatTune - EUR+EAS	0.352	0.337	0.015	0.148439
EAS	PLT	MegaPRS-multi - IndivTune - EUR+EAS	MegaPRS - IndivTune - EAS	0.352	0.308	0.044	6.50479e-05
EAS	PLT	MegaPRS-multi - IndivTune - EUR+EAS	MegaPRS - IndivTune - EUR	0.352	0.296	0.056	9.94776e-07
EAS	PLT	MegaPRS-multi - IndivTune - EUR+EAS	MegaPRS - SumStatTune - EAS	0.352	0.305	0.047	2.173e-05
EAS	PLT	MegaPRS-multi - IndivTune - EUR+EAS	MegaPRS - SumStatTune - EUR	0.352	0.297	0.055	2.17762e-05
EAS	PLT	MegaPRS-multi - IndivTune - EUR+EAS	MegaPRS-multi - IndivTune - EUR+EAS	0.301	0.301	NA	NA
EAS	PLT	MegaPRS-multi - IndivTune - EUR+EAS	MegaPRS-multi - SumStatTune - EUR+EAS	0.352	0.348	0.005	0.454402
EAS	PLT	MegaPRS-multi - IndivTune - EUR+EAS	PRS-CS - IndivTune - EAS	0.352	0.304	0.048	0.000218796
EAS	PLT	MegaPRS-multi - IndivTune - EUR+EAS	PRS-CS - IndivTune - EUR	0.352	0.31	0.043	0.00175552
EAS	PLT	MegaPRS-multi - IndivTune - EUR+EAS	PRS-CS - SumStatTune - EAS	0.352	0.297	0.055	2.24311e-05
EAS	PLT	MegaPRS-multi - IndivTune - EUR+EAS	PRS-CS - SumStatTune - EUR	0.352	0.306	0.046	0.000663989
EAS	PLT	MegaPRS-multi - IndivTune - EUR+EAS	PRS-CS-multi - IndivTune - EUR+EAS	0.352	0.349	0.003	0.731227
EAS	PLT	MegaPRS-multi - IndivTune - EUR+EAS	PRS-CS-multi - SumStatTune - EUR+EAS	0.352	0.346	0.007	0.464575
EAS	PLT	MegaPRS-multi - IndivTune - EUR+EAS	PRS-CSx - IndivTune - EUR+EAS	0.352	0.344	0.008	0.355998
EAS	PLT	MegaPRS-multi - IndivTune - EUR+EAS	PRS-CSx - SumStatTune - EUR+EAS	0.352	0.349	0.003	0.761904
EAS	PLT	MegaPRS-multi - IndivTune - EUR+EAS	QuickPRS - SumStatTune - EAS	0.352	0.311	0.041	0.000296955
EAS	PLT	MegaPRS-multi - IndivTune - EUR+EAS	QuickPRS - SumStatTune - EUR	0.352	0.303	0.049	0.000436163
EAS	PLT	MegaPRS-multi - IndivTune - EUR+EAS	QuickPRS-multi - IndivTune - EUR+EAS	0.352	0.359	-0.007	0.293389
EAS	PLT	MegaPRS-multi - IndivTune - EUR+EAS	QuickPRS-multi - SumStatTune - EUR+EAS	0.352	0.355	-0.003	0.668652
EAS	PLT	MegaPRS-multi - IndivTune - EUR+EAS	SBayesRC - SumStatTune - EAS	0.352	0.307	0.045	0.000462284
EAS	PLT	MegaPRS-multi - IndivTune - EUR+EAS	SBayesRC - SumStatTune - EUR	0.352	0.313	0.039	0.00358205
EAS	PLT	MegaPRS-multi - IndivTune - EUR+EAS	SBayesRC-multi - IndivTune - EUR+EAS	0.352	0.35	0.002	0.814959
EAS	PLT	MegaPRS-multi - IndivTune - EUR+EAS	SBayesRC-multi - SumStatTune - EUR+EAS	0.352	0.35	0.002	0.820245
EAS	PLT	MegaPRS-multi - IndivTune - EUR+EAS	X-Wing - IndivTune - EUR+EAS	0.352	0.349	0.003	0.722655
EAS	PLT	MegaPRS-multi - IndivTune - EUR+EAS	X-Wing - SumStatTune - EUR+EAS	0.352	0.345	0.007	0.515735
EAS	PLT	MegaPRS-multi - IndivTune - EUR+EAS	lassosum - IndivTune - EAS	0.352	0.28	0.072	8.68387e-08
EAS	PLT	MegaPRS-multi - IndivTune - EUR+EAS	lassosum - IndivTune - EUR	0.352	0.304	0.048	0.000849737
EAS	PLT	MegaPRS-multi - IndivTune - EUR+EAS	lassosum - SumStatTune - EAS	0.352	0.28	0.072	5.92291e-07
EAS	PLT	MegaPRS-multi - IndivTune - EUR+EAS	lassosum - SumStatTune - EUR	0.352	0.309	0.043	0.00280487
EAS	PLT	MegaPRS-multi - IndivTune - EUR+EAS	lassosum-multi - IndivTune - EUR+EAS	0.352	0.335	0.017	0.08455
EAS	PLT	MegaPRS-multi - IndivTune - EUR+EAS	lassosum-multi - SumStatTune - EUR+EAS	0.352	0.336	0.016	0.136737
EAS	PLT	MegaPRS-multi - IndivTune - EUR+EAS	pT+clump - IndivTune - EAS	0.352	0.226	0.127	1.19985e-12
EAS	PLT	MegaPRS-multi - IndivTune - EUR+EAS	pT+clump - IndivTune - EUR	0.352	0.231	0.121	1.66929e-11
EAS	PLT	MegaPRS-multi - IndivTune - EUR+EAS	pT+clump-multi - IndivTune - EUR+EAS	0.352	0.276	0.076	6.45057e-08
EAS	PLT	MegaPRS-multi - SumStatTune - EUR+EAS	All - IndivTune - EAS	0.348	0.316	0.032	0.0179906
EAS	PLT	MegaPRS-multi - SumStatTune - EUR+EAS	All - IndivTune - EUR	0.348	0.322	0.026	0.0212256
EAS	PLT	MegaPRS-multi - SumStatTune - EUR+EAS	All - IndivTune - EUR+EAS	0.348	0.348	-0.001	0.949516
EAS	PLT	MegaPRS-multi - SumStatTune - EUR+EAS	DBSLMM - IndivTune - EAS	0.348	0.292	0.056	0.000447222
EAS	PLT	MegaPRS-multi - SumStatTune - EUR+EAS	DBSLMM - IndivTune - EUR	0.348	0.301	0.047	0.000219523
EAS	PLT	MegaPRS-multi - SumStatTune - EUR+EAS	DBSLMM - SumStatTune - EAS	0.348	0.293	0.055	0.000529923
EAS	PLT	MegaPRS-multi - SumStatTune - EUR+EAS	DBSLMM - SumStatTune - EUR	0.348	0.299	0.048	0.000130094
EAS	PLT	MegaPRS-multi - SumStatTune - EUR+EAS	DBSLMM-multi - IndivTune - EUR+EAS	0.348	0.345	0.003	0.772502
EAS	PLT	MegaPRS-multi - SumStatTune - EUR+EAS	DBSLMM-multi - SumStatTune - EUR+EAS	0.348	0.346	0.002	0.824321
EAS	PLT	MegaPRS-multi - SumStatTune - EUR+EAS	LDpred2 - IndivTune - EAS	0.348	0.308	0.04	0.00784359
EAS	PLT	MegaPRS-multi - SumStatTune - EUR+EAS	LDpred2 - IndivTune - EUR	0.348	0.291	0.057	1.92935e-06
EAS	PLT	MegaPRS-multi - SumStatTune - EUR+EAS	LDpred2 - SumStatTune - EAS	0.348	0.293	0.055	0.000818079
EAS	PLT	MegaPRS-multi - SumStatTune - EUR+EAS	LDpred2 - SumStatTune - EUR	0.348	0.287	0.06	3.15907e-06
EAS	PLT	MegaPRS-multi - SumStatTune - EUR+EAS	LDpred2-multi - IndivTune - EUR+EAS	0.348	0.345	0.003	0.735272
EAS	PLT	MegaPRS-multi - SumStatTune - EUR+EAS	LDpred2-multi - SumStatTune - EUR+EAS	0.348	0.337	0.01	0.3003
EAS	PLT	MegaPRS-multi - SumStatTune - EUR+EAS	MegaPRS - IndivTune - EAS	0.348	0.308	0.039	0.0064418
EAS	PLT	MegaPRS-multi - SumStatTune - EUR+EAS	MegaPRS - IndivTune - EUR	0.348	0.296	0.052	4.70321e-07
EAS	PLT	MegaPRS-multi - SumStatTune - EUR+EAS	MegaPRS - SumStatTune - EAS	0.348	0.305	0.042	0.00257503
EAS	PLT	MegaPRS-multi - SumStatTune - EUR+EAS	MegaPRS - SumStatTune - EUR	0.348	0.297	0.05	1.4203e-09
EAS	PLT	MegaPRS-multi - SumStatTune - EUR+EAS	MegaPRS-multi - IndivTune - EUR+EAS	0.348	0.352	-0.005	0.454402
EAS	PLT	MegaPRS-multi - SumStatTune - EUR+EAS	MegaPRS-multi - SumStatTune - EUR+EAS	0.301	0.301	NA	NA
EAS	PLT	MegaPRS-multi - SumStatTune - EUR+EAS	PRS-CS - IndivTune - EAS	0.348	0.304	0.043	0.00442762
EAS	PLT	MegaPRS-multi - SumStatTune - EUR+EAS	PRS-CS - IndivTune - EUR	0.348	0.31	0.038	0.00163469
EAS	PLT	MegaPRS-multi - SumStatTune - EUR+EAS	PRS-CS - SumStatTune - EAS	0.348	0.297	0.051	0.00095816
EAS	PLT	MegaPRS-multi - SumStatTune - EUR+EAS	PRS-CS - SumStatTune - EUR	0.348	0.306	0.042	0.000435768
EAS	PLT	MegaPRS-multi - SumStatTune - EUR+EAS	PRS-CS-multi - IndivTune - EUR+EAS	0.348	0.349	-0.002	0.872663
EAS	PLT	MegaPRS-multi - SumStatTune - EUR+EAS	PRS-CS-multi - SumStatTune - EUR+EAS	0.348	0.346	0.002	0.818429
EAS	PLT	MegaPRS-multi - SumStatTune - EUR+EAS	PRS-CSx - IndivTune - EUR+EAS	0.348	0.344	0.004	0.693443
EAS	PLT	MegaPRS-multi - SumStatTune - EUR+EAS	PRS-CSx - SumStatTune - EUR+EAS	0.348	0.349	-0.002	0.881113
EAS	PLT	MegaPRS-multi - SumStatTune - EUR+EAS	QuickPRS - SumStatTune - EAS	0.348	0.311	0.037	0.0112566
EAS	PLT	MegaPRS-multi - SumStatTune - EUR+EAS	QuickPRS - SumStatTune - EUR	0.348	0.303	0.045	3.3845e-05
EAS	PLT	MegaPRS-multi - SumStatTune - EUR+EAS	QuickPRS-multi - IndivTune - EUR+EAS	0.348	0.359	-0.011	0.0897582
EAS	PLT	MegaPRS-multi - SumStatTune - EUR+EAS	QuickPRS-multi - SumStatTune - EUR+EAS	0.348	0.355	-0.008	0.193771
EAS	PLT	MegaPRS-multi - SumStatTune - EUR+EAS	SBayesRC - SumStatTune - EAS	0.348	0.307	0.041	0.00723355
EAS	PLT	MegaPRS-multi - SumStatTune - EUR+EAS	SBayesRC - SumStatTune - EUR	0.348	0.313	0.035	0.00477461
EAS	PLT	MegaPRS-multi - SumStatTune - EUR+EAS	SBayesRC-multi - IndivTune - EUR+EAS	0.348	0.35	-0.002	0.804404
EAS	PLT	MegaPRS-multi - SumStatTune - EUR+EAS	SBayesRC-multi - SumStatTune - EUR+EAS	0.348	0.35	-0.002	0.801059
EAS	PLT	MegaPRS-multi - SumStatTune - EUR+EAS	X-Wing - IndivTune - EUR+EAS	0.348	0.349	-0.001	0.882153
EAS	PLT	MegaPRS-multi - SumStatTune - EUR+EAS	X-Wing - SumStatTune - EUR+EAS	0.348	0.345	0.002	0.811839
EAS	PLT	MegaPRS-multi - SumStatTune - EUR+EAS	lassosum - IndivTune - EAS	0.348	0.28	0.068	1.0449e-05
EAS	PLT	MegaPRS-multi - SumStatTune - EUR+EAS	lassosum - IndivTune - EUR	0.348	0.304	0.043	0.000660537
EAS	PLT	MegaPRS-multi - SumStatTune - EUR+EAS	lassosum - SumStatTune - EAS	0.348	0.28	0.068	2.7079e-05
EAS	PLT	MegaPRS-multi - SumStatTune - EUR+EAS	lassosum - SumStatTune - EUR	0.348	0.309	0.038	0.00308741
EAS	PLT	MegaPRS-multi - SumStatTune - EUR+EAS	lassosum-multi - IndivTune - EUR+EAS	0.348	0.335	0.012	0.202923
EAS	PLT	MegaPRS-multi - SumStatTune - EUR+EAS	lassosum-multi - SumStatTune - EUR+EAS	0.348	0.336	0.012	0.277032
EAS	PLT	MegaPRS-multi - SumStatTune - EUR+EAS	pT+clump - IndivTune - EAS	0.348	0.226	0.122	2.20239e-10
EAS	PLT	MegaPRS-multi - SumStatTune - EUR+EAS	pT+clump - IndivTune - EUR	0.348	0.231	0.116	7.06727e-12
EAS	PLT	MegaPRS-multi - SumStatTune - EUR+EAS	pT+clump-multi - IndivTune - EUR+EAS	0.348	0.276	0.071	6.03834e-07
EAS	PLT	PRS-CS - IndivTune - EAS	All - IndivTune - EAS	0.304	0.316	-0.012	0.0513428
EAS	PLT	PRS-CS - IndivTune - EAS	All - IndivTune - EUR	0.304	0.322	-0.018	0.357864
EAS	PLT	PRS-CS - IndivTune - EAS	All - IndivTune - EUR+EAS	0.304	0.348	-0.044	0.000219117
EAS	PLT	PRS-CS - IndivTune - EAS	DBSLMM - IndivTune - EAS	0.304	0.292	0.012	0.112062
EAS	PLT	PRS-CS - IndivTune - EAS	DBSLMM - IndivTune - EUR	0.304	0.301	0.003	0.874877
EAS	PLT	PRS-CS - IndivTune - EAS	DBSLMM - SumStatTune - EAS	0.304	0.293	0.012	0.134422
EAS	PLT	PRS-CS - IndivTune - EAS	DBSLMM - SumStatTune - EUR	0.304	0.299	0.005	0.812171
EAS	PLT	PRS-CS - IndivTune - EAS	DBSLMM-multi - IndivTune - EUR+EAS	0.304	0.345	-0.041	0.00147213
EAS	PLT	PRS-CS - IndivTune - EAS	DBSLMM-multi - SumStatTune - EUR+EAS	0.304	0.346	-0.041	0.0045097
EAS	PLT	PRS-CS - IndivTune - EAS	LDpred2 - IndivTune - EAS	0.304	0.308	-0.003	0.661225
EAS	PLT	PRS-CS - IndivTune - EAS	LDpred2 - IndivTune - EUR	0.304	0.291	0.013	0.525822
EAS	PLT	PRS-CS - IndivTune - EAS	LDpred2 - SumStatTune - EAS	0.304	0.293	0.012	0.30049
EAS	PLT	PRS-CS - IndivTune - EAS	LDpred2 - SumStatTune - EUR	0.304	0.287	0.017	0.428838
EAS	PLT	PRS-CS - IndivTune - EAS	LDpred2-multi - IndivTune - EUR+EAS	0.304	0.345	-0.04	0.000473779
EAS	PLT	PRS-CS - IndivTune - EAS	LDpred2-multi - SumStatTune - EUR+EAS	0.304	0.337	-0.033	0.0276637
EAS	PLT	PRS-CS - IndivTune - EAS	MegaPRS - IndivTune - EAS	0.304	0.308	-0.004	0.683552
EAS	PLT	PRS-CS - IndivTune - EAS	MegaPRS - IndivTune - EUR	0.304	0.296	0.008	0.698574
EAS	PLT	PRS-CS - IndivTune - EAS	MegaPRS - SumStatTune - EAS	0.304	0.305	-0.001	0.909566
EAS	PLT	PRS-CS - IndivTune - EAS	MegaPRS - SumStatTune - EUR	0.304	0.297	0.007	0.748219
EAS	PLT	PRS-CS - IndivTune - EAS	MegaPRS-multi - IndivTune - EUR+EAS	0.304	0.352	-0.048	0.000218796
EAS	PLT	PRS-CS - IndivTune - EAS	MegaPRS-multi - SumStatTune - EUR+EAS	0.304	0.348	-0.043	0.00442762
EAS	PLT	PRS-CS - IndivTune - EAS	PRS-CS - IndivTune - EAS	0.301	0.301	NA	NA
EAS	PLT	PRS-CS - IndivTune - EAS	PRS-CS - IndivTune - EUR	0.304	0.31	-0.005	0.7926
EAS	PLT	PRS-CS - IndivTune - EAS	PRS-CS - SumStatTune - EAS	0.304	0.297	0.007	0.126463
EAS	PLT	PRS-CS - IndivTune - EAS	PRS-CS - SumStatTune - EUR	0.304	0.306	-0.002	0.937188
EAS	PLT	PRS-CS - IndivTune - EAS	PRS-CS-multi - IndivTune - EUR+EAS	0.304	0.349	-0.045	2.98448e-05
EAS	PLT	PRS-CS - IndivTune - EAS	PRS-CS-multi - SumStatTune - EUR+EAS	0.304	0.346	-0.041	0.00186946
EAS	PLT	PRS-CS - IndivTune - EAS	PRS-CSx - IndivTune - EUR+EAS	0.304	0.344	-0.04	0.000698114
EAS	PLT	PRS-CS - IndivTune - EAS	PRS-CSx - SumStatTune - EUR+EAS	0.304	0.349	-0.045	0.00112024
EAS	PLT	PRS-CS - IndivTune - EAS	QuickPRS - SumStatTune - EAS	0.304	0.311	-0.007	0.504596
EAS	PLT	PRS-CS - IndivTune - EAS	QuickPRS - SumStatTune - EUR	0.304	0.303	0.001	0.957822
EAS	PLT	PRS-CS - IndivTune - EAS	QuickPRS-multi - IndivTune - EUR+EAS	0.304	0.359	-0.055	3.37838e-05
EAS	PLT	PRS-CS - IndivTune - EAS	QuickPRS-multi - SumStatTune - EUR+EAS	0.304	0.355	-0.051	0.000932662
EAS	PLT	PRS-CS - IndivTune - EAS	SBayesRC - SumStatTune - EAS	0.304	0.307	-0.003	0.795598
EAS	PLT	PRS-CS - IndivTune - EAS	SBayesRC - SumStatTune - EUR	0.304	0.313	-0.009	0.661457
EAS	PLT	PRS-CS - IndivTune - EAS	SBayesRC-multi - IndivTune - EUR+EAS	0.304	0.35	-0.046	0.000553917
EAS	PLT	PRS-CS - IndivTune - EAS	SBayesRC-multi - SumStatTune - EUR+EAS	0.304	0.35	-0.046	0.00139097
EAS	PLT	PRS-CS - IndivTune - EAS	X-Wing - IndivTune - EUR+EAS	0.304	0.349	-0.045	0.000213058
EAS	PLT	PRS-CS - IndivTune - EAS	X-Wing - SumStatTune - EUR+EAS	0.304	0.345	-0.041	0.0103473
EAS	PLT	PRS-CS - IndivTune - EAS	lassosum - IndivTune - EAS	0.304	0.28	0.024	0.00504668
EAS	PLT	PRS-CS - IndivTune - EAS	lassosum - IndivTune - EUR	0.304	0.304	0	0.997462
EAS	PLT	PRS-CS - IndivTune - EAS	lassosum - SumStatTune - EAS	0.304	0.28	0.024	0.0135931
EAS	PLT	PRS-CS - IndivTune - EAS	lassosum - SumStatTune - EUR	0.304	0.309	-0.005	0.802558
EAS	PLT	PRS-CS - IndivTune - EAS	lassosum-multi - IndivTune - EUR+EAS	0.304	0.335	-0.031	0.0244172
EAS	PLT	PRS-CS - IndivTune - EAS	lassosum-multi - SumStatTune - EUR+EAS	0.304	0.336	-0.032	0.0305536
EAS	PLT	PRS-CS - IndivTune - EAS	pT+clump - IndivTune - EAS	0.304	0.226	0.079	9.0361e-07
EAS	PLT	PRS-CS - IndivTune - EAS	pT+clump - IndivTune - EUR	0.304	0.231	0.073	0.00123918
EAS	PLT	PRS-CS - IndivTune - EAS	pT+clump-multi - IndivTune - EUR+EAS	0.304	0.276	0.028	0.0931354
EAS	PLT	PRS-CS - IndivTune - EUR	All - IndivTune - EAS	0.31	0.316	-0.006	0.7276
EAS	PLT	PRS-CS - IndivTune - EUR	All - IndivTune - EUR	0.31	0.322	-0.012	0.00899124
EAS	PLT	PRS-CS - IndivTune - EUR	All - IndivTune - EUR+EAS	0.31	0.348	-0.039	0.000199202
EAS	PLT	PRS-CS - IndivTune - EUR	DBSLMM - IndivTune - EAS	0.31	0.292	0.018	0.398795
EAS	PLT	PRS-CS - IndivTune - EUR	DBSLMM - IndivTune - EUR	0.31	0.301	0.009	0.351758
EAS	PLT	PRS-CS - IndivTune - EUR	DBSLMM - SumStatTune - EAS	0.31	0.293	0.017	0.416888
EAS	PLT	PRS-CS - IndivTune - EUR	DBSLMM - SumStatTune - EUR	0.31	0.299	0.01	0.283224
EAS	PLT	PRS-CS - IndivTune - EUR	DBSLMM-multi - IndivTune - EUR+EAS	0.31	0.345	-0.035	0.00368673
EAS	PLT	PRS-CS - IndivTune - EUR	DBSLMM-multi - SumStatTune - EUR+EAS	0.31	0.346	-0.036	0.00101861
EAS	PLT	PRS-CS - IndivTune - EUR	LDpred2 - IndivTune - EAS	0.31	0.308	0.002	0.919429
EAS	PLT	PRS-CS - IndivTune - EUR	LDpred2 - IndivTune - EUR	0.31	0.291	0.019	0.0323317
EAS	PLT	PRS-CS - IndivTune - EUR	LDpred2 - SumStatTune - EAS	0.31	0.293	0.017	0.413656
EAS	PLT	PRS-CS - IndivTune - EUR	LDpred2 - SumStatTune - EUR	0.31	0.287	0.022	0.0202657
EAS	PLT	PRS-CS - IndivTune - EUR	LDpred2-multi - IndivTune - EUR+EAS	0.31	0.345	-0.035	0.0053773
EAS	PLT	PRS-CS - IndivTune - EUR	LDpred2-multi - SumStatTune - EUR+EAS	0.31	0.337	-0.028	0.0120888
EAS	PLT	PRS-CS - IndivTune - EUR	MegaPRS - IndivTune - EAS	0.31	0.308	0.001	0.94823
EAS	PLT	PRS-CS - IndivTune - EUR	MegaPRS - IndivTune - EUR	0.31	0.296	0.014	0.226213
EAS	PLT	PRS-CS - IndivTune - EUR	MegaPRS - SumStatTune - EAS	0.31	0.305	0.004	0.837916
EAS	PLT	PRS-CS - IndivTune - EUR	MegaPRS - SumStatTune - EUR	0.31	0.297	0.012	0.285853
EAS	PLT	PRS-CS - IndivTune - EUR	MegaPRS-multi - IndivTune - EUR+EAS	0.31	0.352	-0.043	0.00175552
EAS	PLT	PRS-CS - IndivTune - EUR	MegaPRS-multi - SumStatTune - EUR+EAS	0.31	0.348	-0.038	0.00163469
EAS	PLT	PRS-CS - IndivTune - EUR	PRS-CS - IndivTune - EAS	0.31	0.304	0.005	0.7926
EAS	PLT	PRS-CS - IndivTune - EUR	PRS-CS - IndivTune - EUR	0.301	0.301	NA	NA
EAS	PLT	PRS-CS - IndivTune - EUR	PRS-CS - SumStatTune - EAS	0.31	0.297	0.012	0.539776
EAS	PLT	PRS-CS - IndivTune - EUR	PRS-CS - SumStatTune - EUR	0.31	0.306	0.004	0.4125
EAS	PLT	PRS-CS - IndivTune - EUR	PRS-CS-multi - IndivTune - EUR+EAS	0.31	0.349	-0.04	9.06551e-05
EAS	PLT	PRS-CS - IndivTune - EUR	PRS-CS-multi - SumStatTune - EUR+EAS	0.31	0.346	-0.036	4.07534e-05
EAS	PLT	PRS-CS - IndivTune - EUR	PRS-CSx - IndivTune - EUR+EAS	0.31	0.344	-0.034	0.00119975
EAS	PLT	PRS-CS - IndivTune - EUR	PRS-CSx - SumStatTune - EUR+EAS	0.31	0.349	-0.04	9.87377e-05
EAS	PLT	PRS-CS - IndivTune - EUR	QuickPRS - SumStatTune - EAS	0.31	0.311	-0.001	0.952484
EAS	PLT	PRS-CS - IndivTune - EUR	QuickPRS - SumStatTune - EUR	0.31	0.303	0.006	0.60451
EAS	PLT	PRS-CS - IndivTune - EUR	QuickPRS-multi - IndivTune - EUR+EAS	0.31	0.359	-0.049	0.00045446
EAS	PLT	PRS-CS - IndivTune - EUR	QuickPRS-multi - SumStatTune - EUR+EAS	0.31	0.355	-0.046	0.00029211
EAS	PLT	PRS-CS - IndivTune - EUR	SBayesRC - SumStatTune - EAS	0.31	0.307	0.003	0.890259
EAS	PLT	PRS-CS - IndivTune - EUR	SBayesRC - SumStatTune - EUR	0.31	0.313	-0.004	0.715177
EAS	PLT	PRS-CS - IndivTune - EUR	SBayesRC-multi - IndivTune - EUR+EAS	0.31	0.35	-0.04	0.00103874
EAS	PLT	PRS-CS - IndivTune - EUR	SBayesRC-multi - SumStatTune - EUR+EAS	0.31	0.35	-0.04	0.000397231
EAS	PLT	PRS-CS - IndivTune - EUR	X-Wing - IndivTune - EUR+EAS	0.31	0.349	-0.039	0.000136105
EAS	PLT	PRS-CS - IndivTune - EUR	X-Wing - SumStatTune - EUR+EAS	0.31	0.345	-0.036	6.59006e-07
EAS	PLT	PRS-CS - IndivTune - EUR	lassosum - IndivTune - EAS	0.31	0.28	0.03	0.142093
EAS	PLT	PRS-CS - IndivTune - EUR	lassosum - IndivTune - EUR	0.31	0.304	0.005	0.5079
EAS	PLT	PRS-CS - IndivTune - EUR	lassosum - SumStatTune - EAS	0.31	0.28	0.029	0.135618
EAS	PLT	PRS-CS - IndivTune - EUR	lassosum - SumStatTune - EUR	0.31	0.309	0	0.98045
EAS	PLT	PRS-CS - IndivTune - EUR	lassosum-multi - IndivTune - EUR+EAS	0.31	0.335	-0.026	0.018616
EAS	PLT	PRS-CS - IndivTune - EUR	lassosum-multi - SumStatTune - EUR+EAS	0.31	0.336	-0.026	0.00957525
EAS	PLT	PRS-CS - IndivTune - EUR	pT+clump - IndivTune - EAS	0.31	0.226	0.084	0.000307194
EAS	PLT	PRS-CS - IndivTune - EUR	pT+clump - IndivTune - EUR	0.31	0.231	0.078	3.05984e-08
EAS	PLT	PRS-CS - IndivTune - EUR	pT+clump-multi - IndivTune - EUR+EAS	0.31	0.276	0.033	0.0325181
EAS	PLT	PRS-CS - SumStatTune - EAS	All - IndivTune - EAS	0.297	0.316	-0.019	0.00183803
EAS	PLT	PRS-CS - SumStatTune - EAS	All - IndivTune - EUR	0.297	0.322	-0.025	0.199564
EAS	PLT	PRS-CS - SumStatTune - EAS	All - IndivTune - EUR+EAS	0.297	0.348	-0.051	2.07687e-05
EAS	PLT	PRS-CS - SumStatTune - EAS	DBSLMM - IndivTune - EAS	0.297	0.292	0.005	0.496052
EAS	PLT	PRS-CS - SumStatTune - EAS	DBSLMM - IndivTune - EUR	0.297	0.301	-0.004	0.86003
EAS	PLT	PRS-CS - SumStatTune - EAS	DBSLMM - SumStatTune - EAS	0.297	0.293	0.004	0.564355
EAS	PLT	PRS-CS - SumStatTune - EAS	DBSLMM - SumStatTune - EUR	0.297	0.299	-0.002	0.925326
EAS	PLT	PRS-CS - SumStatTune - EAS	DBSLMM-multi - IndivTune - EUR+EAS	0.297	0.345	-0.048	0.000185695
EAS	PLT	PRS-CS - SumStatTune - EAS	DBSLMM-multi - SumStatTune - EUR+EAS	0.297	0.346	-0.048	0.000894773
EAS	PLT	PRS-CS - SumStatTune - EAS	LDpred2 - IndivTune - EAS	0.297	0.308	-0.01	0.168092
EAS	PLT	PRS-CS - SumStatTune - EAS	LDpred2 - IndivTune - EUR	0.297	0.291	0.006	0.768461
EAS	PLT	PRS-CS - SumStatTune - EAS	LDpred2 - SumStatTune - EAS	0.297	0.293	0.005	0.694368
EAS	PLT	PRS-CS - SumStatTune - EAS	LDpred2 - SumStatTune - EUR	0.297	0.287	0.01	0.651635
EAS	PLT	PRS-CS - SumStatTune - EAS	LDpred2-multi - IndivTune - EUR+EAS	0.297	0.345	-0.047	4.22586e-05
EAS	PLT	PRS-CS - SumStatTune - EAS	LDpred2-multi - SumStatTune - EUR+EAS	0.297	0.337	-0.04	0.00784717
EAS	PLT	PRS-CS - SumStatTune - EAS	MegaPRS - IndivTune - EAS	0.297	0.308	-0.011	0.25169
EAS	PLT	PRS-CS - SumStatTune - EAS	MegaPRS - IndivTune - EUR	0.297	0.296	0.001	0.957816
EAS	PLT	PRS-CS - SumStatTune - EAS	MegaPRS - SumStatTune - EAS	0.297	0.305	-0.008	0.376803
EAS	PLT	PRS-CS - SumStatTune - EAS	MegaPRS - SumStatTune - EUR	0.297	0.297	0	0.991252
EAS	PLT	PRS-CS - SumStatTune - EAS	MegaPRS-multi - IndivTune - EUR+EAS	0.297	0.352	-0.055	2.24311e-05
EAS	PLT	PRS-CS - SumStatTune - EAS	MegaPRS-multi - SumStatTune - EUR+EAS	0.297	0.348	-0.051	0.00095816
EAS	PLT	PRS-CS - SumStatTune - EAS	PRS-CS - IndivTune - EAS	0.297	0.304	-0.007	0.126463
EAS	PLT	PRS-CS - SumStatTune - EAS	PRS-CS - IndivTune - EUR	0.297	0.31	-0.012	0.539776
EAS	PLT	PRS-CS - SumStatTune - EAS	PRS-CS - SumStatTune - EAS	0.301	0.301	NA	NA
EAS	PLT	PRS-CS - SumStatTune - EAS	PRS-CS - SumStatTune - EUR	0.297	0.306	-0.009	0.669587
EAS	PLT	PRS-CS - SumStatTune - EAS	PRS-CS-multi - IndivTune - EUR+EAS	0.297	0.349	-0.052	4.95987e-06
EAS	PLT	PRS-CS - SumStatTune - EAS	PRS-CS-multi - SumStatTune - EUR+EAS	0.297	0.346	-0.048	0.00019682
EAS	PLT	PRS-CS - SumStatTune - EAS	PRS-CSx - IndivTune - EUR+EAS	0.297	0.344	-0.047	7.50145e-05
EAS	PLT	PRS-CS - SumStatTune - EAS	PRS-CSx - SumStatTune - EUR+EAS	0.297	0.349	-0.052	0.000195739
EAS	PLT	PRS-CS - SumStatTune - EAS	QuickPRS - SumStatTune - EAS	0.297	0.311	-0.014	0.163331
EAS	PLT	PRS-CS - SumStatTune - EAS	QuickPRS - SumStatTune - EUR	0.297	0.303	-0.006	0.783537
EAS	PLT	PRS-CS - SumStatTune - EAS	QuickPRS-multi - IndivTune - EUR+EAS	0.297	0.359	-0.062	3.25867e-06
EAS	PLT	PRS-CS - SumStatTune - EAS	QuickPRS-multi - SumStatTune - EUR+EAS	0.297	0.355	-0.058	0.000182523
EAS	PLT	PRS-CS - SumStatTune - EAS	SBayesRC - SumStatTune - EAS	0.297	0.307	-0.01	0.338551
EAS	PLT	PRS-CS - SumStatTune - EAS	SBayesRC - SumStatTune - EUR	0.297	0.313	-0.016	0.431475
EAS	PLT	PRS-CS - SumStatTune - EAS	SBayesRC-multi - IndivTune - EUR+EAS	0.297	0.35	-0.053	8.50442e-05
EAS	PLT	PRS-CS - SumStatTune - EAS	SBayesRC-multi - SumStatTune - EUR+EAS	0.297	0.35	-0.053	0.000268471
EAS	PLT	PRS-CS - SumStatTune - EAS	X-Wing - IndivTune - EUR+EAS	0.297	0.349	-0.052	2.04618e-05
EAS	PLT	PRS-CS - SumStatTune - EAS	X-Wing - SumStatTune - EUR+EAS	0.297	0.345	-0.048	0.00280709
EAS	PLT	PRS-CS - SumStatTune - EAS	lassosum - IndivTune - EAS	0.297	0.28	0.017	0.0510681
EAS	PLT	PRS-CS - SumStatTune - EAS	lassosum - IndivTune - EUR	0.297	0.304	-0.007	0.729609
EAS	PLT	PRS-CS - SumStatTune - EAS	lassosum - SumStatTune - EAS	0.297	0.28	0.017	0.094304
EAS	PLT	PRS-CS - SumStatTune - EAS	lassosum - SumStatTune - EUR	0.297	0.309	-0.012	0.551079
EAS	PLT	PRS-CS - SumStatTune - EAS	lassosum-multi - IndivTune - EUR+EAS	0.297	0.335	-0.038	0.00590898
EAS	PLT	PRS-CS - SumStatTune - EAS	lassosum-multi - SumStatTune - EUR+EAS	0.297	0.336	-0.039	0.00881871
EAS	PLT	PRS-CS - SumStatTune - EAS	pT+clump - IndivTune - EAS	0.297	0.226	0.072	6.00274e-06
EAS	PLT	PRS-CS - SumStatTune - EAS	pT+clump - IndivTune - EUR	0.297	0.231	0.066	0.00369082
EAS	PLT	PRS-CS - SumStatTune - EAS	pT+clump-multi - IndivTune - EUR+EAS	0.297	0.276	0.021	0.208991
EAS	PLT	PRS-CS - SumStatTune - EUR	All - IndivTune - EAS	0.306	0.316	-0.01	0.587025
EAS	PLT	PRS-CS - SumStatTune - EUR	All - IndivTune - EUR	0.306	0.322	-0.016	0.000822994
EAS	PLT	PRS-CS - SumStatTune - EUR	All - IndivTune - EUR+EAS	0.306	0.348	-0.042	7.01216e-05
EAS	PLT	PRS-CS - SumStatTune - EUR	DBSLMM - IndivTune - EAS	0.306	0.292	0.014	0.508992
EAS	PLT	PRS-CS - SumStatTune - EUR	DBSLMM - IndivTune - EUR	0.306	0.301	0.005	0.565618
EAS	PLT	PRS-CS - SumStatTune - EUR	DBSLMM - SumStatTune - EAS	0.306	0.293	0.013	0.530671
EAS	PLT	PRS-CS - SumStatTune - EUR	DBSLMM - SumStatTune - EUR	0.306	0.299	0.007	0.451587
EAS	PLT	PRS-CS - SumStatTune - EUR	DBSLMM-multi - IndivTune - EUR+EAS	0.306	0.345	-0.039	0.00120802
EAS	PLT	PRS-CS - SumStatTune - EUR	DBSLMM-multi - SumStatTune - EUR+EAS	0.306	0.346	-0.04	0.000198875
EAS	PLT	PRS-CS - SumStatTune - EUR	LDpred2 - IndivTune - EAS	0.306	0.308	-0.002	0.93429
EAS	PLT	PRS-CS - SumStatTune - EUR	LDpred2 - IndivTune - EUR	0.306	0.291	0.015	0.0670448
EAS	PLT	PRS-CS - SumStatTune - EUR	LDpred2 - SumStatTune - EAS	0.306	0.293	0.013	0.527641
EAS	PLT	PRS-CS - SumStatTune - EUR	LDpred2 - SumStatTune - EUR	0.306	0.287	0.018	0.0482038
EAS	PLT	PRS-CS - SumStatTune - EUR	LDpred2-multi - IndivTune - EUR+EAS	0.306	0.345	-0.039	0.00213087
EAS	PLT	PRS-CS - SumStatTune - EUR	LDpred2-multi - SumStatTune - EUR+EAS	0.306	0.337	-0.031	0.0047719
EAS	PLT	PRS-CS - SumStatTune - EUR	MegaPRS - IndivTune - EAS	0.306	0.308	-0.002	0.912036
EAS	PLT	PRS-CS - SumStatTune - EUR	MegaPRS - IndivTune - EUR	0.306	0.296	0.01	0.363322
EAS	PLT	PRS-CS - SumStatTune - EUR	MegaPRS - SumStatTune - EAS	0.306	0.305	0.001	0.979211
EAS	PLT	PRS-CS - SumStatTune - EUR	MegaPRS - SumStatTune - EUR	0.306	0.297	0.009	0.436302
EAS	PLT	PRS-CS - SumStatTune - EUR	MegaPRS-multi - IndivTune - EUR+EAS	0.306	0.352	-0.046	0.000663989
EAS	PLT	PRS-CS - SumStatTune - EUR	MegaPRS-multi - SumStatTune - EUR+EAS	0.306	0.348	-0.042	0.000435768
EAS	PLT	PRS-CS - SumStatTune - EUR	PRS-CS - IndivTune - EAS	0.306	0.304	0.002	0.937188
EAS	PLT	PRS-CS - SumStatTune - EUR	PRS-CS - IndivTune - EUR	0.306	0.31	-0.004	0.4125
EAS	PLT	PRS-CS - SumStatTune - EUR	PRS-CS - SumStatTune - EAS	0.306	0.297	0.009	0.669587
EAS	PLT	PRS-CS - SumStatTune - EUR	PRS-CS - SumStatTune - EUR	0.301	0.301	NA	NA
EAS	PLT	PRS-CS - SumStatTune - EUR	PRS-CS-multi - IndivTune - EUR+EAS	0.306	0.349	-0.043	7.37787e-05
EAS	PLT	PRS-CS - SumStatTune - EUR	PRS-CS-multi - SumStatTune - EUR+EAS	0.306	0.346	-0.04	1.17572e-06
EAS	PLT	PRS-CS - SumStatTune - EUR	PRS-CSx - IndivTune - EUR+EAS	0.306	0.344	-0.038	0.000457885
EAS	PLT	PRS-CS - SumStatTune - EUR	PRS-CSx - SumStatTune - EUR+EAS	0.306	0.349	-0.043	4.00217e-05
EAS	PLT	PRS-CS - SumStatTune - EUR	QuickPRS - SumStatTune - EAS	0.306	0.311	-0.005	0.813311
EAS	PLT	PRS-CS - SumStatTune - EUR	QuickPRS - SumStatTune - EUR	0.306	0.303	0.003	0.819863
EAS	PLT	PRS-CS - SumStatTune - EUR	QuickPRS-multi - IndivTune - EUR+EAS	0.306	0.359	-0.053	0.00015534
EAS	PLT	PRS-CS - SumStatTune - EUR	QuickPRS-multi - SumStatTune - EUR+EAS	0.306	0.355	-0.05	7.49609e-05
EAS	PLT	PRS-CS - SumStatTune - EUR	SBayesRC - SumStatTune - EAS	0.306	0.307	-0.001	0.962092
EAS	PLT	PRS-CS - SumStatTune - EUR	SBayesRC - SumStatTune - EUR	0.306	0.313	-0.007	0.455977
EAS	PLT	PRS-CS - SumStatTune - EUR	SBayesRC-multi - IndivTune - EUR+EAS	0.306	0.35	-0.044	0.000446254
EAS	PLT	PRS-CS - SumStatTune - EUR	SBayesRC-multi - SumStatTune - EUR+EAS	0.306	0.35	-0.044	0.000148803
EAS	PLT	PRS-CS - SumStatTune - EUR	X-Wing - IndivTune - EUR+EAS	0.306	0.349	-0.043	4.74412e-05
EAS	PLT	PRS-CS - SumStatTune - EUR	X-Wing - SumStatTune - EUR+EAS	0.306	0.345	-0.04	6.42386e-08
EAS	PLT	PRS-CS - SumStatTune - EUR	lassosum - IndivTune - EAS	0.306	0.28	0.026	0.203488
EAS	PLT	PRS-CS - SumStatTune - EUR	lassosum - IndivTune - EUR	0.306	0.304	0.002	0.844233
EAS	PLT	PRS-CS - SumStatTune - EUR	lassosum - SumStatTune - EAS	0.306	0.28	0.026	0.199451
EAS	PLT	PRS-CS - SumStatTune - EUR	lassosum - SumStatTune - EUR	0.306	0.309	-0.004	0.650274
EAS	PLT	PRS-CS - SumStatTune - EUR	lassosum-multi - IndivTune - EUR+EAS	0.306	0.335	-0.029	0.00795454
EAS	PLT	PRS-CS - SumStatTune - EUR	lassosum-multi - SumStatTune - EUR+EAS	0.306	0.336	-0.03	0.00433969
EAS	PLT	PRS-CS - SumStatTune - EUR	pT+clump - IndivTune - EAS	0.306	0.226	0.08	0.000556384
EAS	PLT	PRS-CS - SumStatTune - EUR	pT+clump - IndivTune - EUR	0.306	0.231	0.075	2.16479e-07
EAS	PLT	PRS-CS - SumStatTune - EUR	pT+clump-multi - IndivTune - EUR+EAS	0.306	0.276	0.03	0.0592683
EAS	PLT	PRS-CS-multi - IndivTune - EUR+EAS	All - IndivTune - EAS	0.349	0.316	0.033	0.000497082
EAS	PLT	PRS-CS-multi - IndivTune - EUR+EAS	All - IndivTune - EUR	0.349	0.322	0.027	0.00503105
EAS	PLT	PRS-CS-multi - IndivTune - EUR+EAS	All - IndivTune - EUR+EAS	0.349	0.348	0.001	0.820449
EAS	PLT	PRS-CS-multi - IndivTune - EUR+EAS	DBSLMM - IndivTune - EAS	0.349	0.292	0.057	7.93252e-06
EAS	PLT	PRS-CS-multi - IndivTune - EUR+EAS	DBSLMM - IndivTune - EUR	0.349	0.301	0.048	0.000307715
EAS	PLT	PRS-CS-multi - IndivTune - EUR+EAS	DBSLMM - SumStatTune - EAS	0.349	0.293	0.056	8.05914e-06
EAS	PLT	PRS-CS-multi - IndivTune - EUR+EAS	DBSLMM - SumStatTune - EUR	0.349	0.299	0.05	0.000259223
EAS	PLT	PRS-CS-multi - IndivTune - EUR+EAS	DBSLMM-multi - IndivTune - EUR+EAS	0.349	0.345	0.004	0.555881
EAS	PLT	PRS-CS-multi - IndivTune - EUR+EAS	DBSLMM-multi - SumStatTune - EUR+EAS	0.349	0.346	0.004	0.653669
EAS	PLT	PRS-CS-multi - IndivTune - EUR+EAS	LDpred2 - IndivTune - EAS	0.349	0.308	0.042	0.00049363
EAS	PLT	PRS-CS-multi - IndivTune - EUR+EAS	LDpred2 - IndivTune - EUR	0.349	0.291	0.058	5.78599e-06
EAS	PLT	PRS-CS-multi - IndivTune - EUR+EAS	LDpred2 - SumStatTune - EAS	0.349	0.293	0.057	5.61215e-05
EAS	PLT	PRS-CS-multi - IndivTune - EUR+EAS	LDpred2 - SumStatTune - EUR	0.349	0.287	0.062	2.98586e-06
EAS	PLT	PRS-CS-multi - IndivTune - EUR+EAS	LDpred2-multi - IndivTune - EUR+EAS	0.349	0.345	0.005	0.476398
EAS	PLT	PRS-CS-multi - IndivTune - EUR+EAS	LDpred2-multi - SumStatTune - EUR+EAS	0.349	0.337	0.012	0.160087
EAS	PLT	PRS-CS-multi - IndivTune - EUR+EAS	MegaPRS - IndivTune - EAS	0.349	0.308	0.041	0.0026787
EAS	PLT	PRS-CS-multi - IndivTune - EUR+EAS	MegaPRS - IndivTune - EUR	0.349	0.296	0.053	0.000181785
EAS	PLT	PRS-CS-multi - IndivTune - EUR+EAS	MegaPRS - SumStatTune - EAS	0.349	0.305	0.044	0.000980922
EAS	PLT	PRS-CS-multi - IndivTune - EUR+EAS	MegaPRS - SumStatTune - EUR	0.349	0.297	0.052	0.000329503
EAS	PLT	PRS-CS-multi - IndivTune - EUR+EAS	MegaPRS-multi - IndivTune - EUR+EAS	0.349	0.352	-0.003	0.731227
EAS	PLT	PRS-CS-multi - IndivTune - EUR+EAS	MegaPRS-multi - SumStatTune - EUR+EAS	0.349	0.348	0.002	0.872663
EAS	PLT	PRS-CS-multi - IndivTune - EUR+EAS	PRS-CS - IndivTune - EAS	0.349	0.304	0.045	2.98448e-05
EAS	PLT	PRS-CS-multi - IndivTune - EUR+EAS	PRS-CS - IndivTune - EUR	0.349	0.31	0.04	9.06551e-05
EAS	PLT	PRS-CS-multi - IndivTune - EUR+EAS	PRS-CS - SumStatTune - EAS	0.349	0.297	0.052	4.95987e-06
EAS	PLT	PRS-CS-multi - IndivTune - EUR+EAS	PRS-CS - SumStatTune - EUR	0.349	0.306	0.043	7.37787e-05
EAS	PLT	PRS-CS-multi - IndivTune - EUR+EAS	PRS-CS-multi - IndivTune - EUR+EAS	0.301	0.301	NA	NA
EAS	PLT	PRS-CS-multi - IndivTune - EUR+EAS	PRS-CS-multi - SumStatTune - EUR+EAS	0.349	0.346	0.004	0.413027
EAS	PLT	PRS-CS-multi - IndivTune - EUR+EAS	PRS-CSx - IndivTune - EUR+EAS	0.349	0.344	0.005	0.224652
EAS	PLT	PRS-CS-multi - IndivTune - EUR+EAS	PRS-CSx - SumStatTune - EUR+EAS	0.349	0.349	0	0.999871
EAS	PLT	PRS-CS-multi - IndivTune - EUR+EAS	QuickPRS - SumStatTune - EAS	0.349	0.311	0.038	0.00445635
EAS	PLT	PRS-CS-multi - IndivTune - EUR+EAS	QuickPRS - SumStatTune - EUR	0.349	0.303	0.046	0.00223428
EAS	PLT	PRS-CS-multi - IndivTune - EUR+EAS	QuickPRS-multi - IndivTune - EUR+EAS	0.349	0.359	-0.01	0.304827
EAS	PLT	PRS-CS-multi - IndivTune - EUR+EAS	QuickPRS-multi - SumStatTune - EUR+EAS	0.349	0.355	-0.006	0.53464
EAS	PLT	PRS-CS-multi - IndivTune - EUR+EAS	SBayesRC - SumStatTune - EAS	0.349	0.307	0.042	0.000871211
EAS	PLT	PRS-CS-multi - IndivTune - EUR+EAS	SBayesRC - SumStatTune - EUR	0.349	0.313	0.036	0.00380549
EAS	PLT	PRS-CS-multi - IndivTune - EUR+EAS	SBayesRC-multi - IndivTune - EUR+EAS	0.349	0.35	-0.001	0.907529
EAS	PLT	PRS-CS-multi - IndivTune - EUR+EAS	SBayesRC-multi - SumStatTune - EUR+EAS	0.349	0.35	-0.001	0.910062
EAS	PLT	PRS-CS-multi - IndivTune - EUR+EAS	X-Wing - IndivTune - EUR+EAS	0.349	0.349	0	0.970563
EAS	PLT	PRS-CS-multi - IndivTune - EUR+EAS	X-Wing - SumStatTune - EUR+EAS	0.349	0.345	0.004	0.597523
EAS	PLT	PRS-CS-multi - IndivTune - EUR+EAS	lassosum - IndivTune - EAS	0.349	0.28	0.069	2.72741e-08
EAS	PLT	PRS-CS-multi - IndivTune - EUR+EAS	lassosum - IndivTune - EUR	0.349	0.304	0.045	0.000274593
EAS	PLT	PRS-CS-multi - IndivTune - EUR+EAS	lassosum - SumStatTune - EAS	0.349	0.28	0.069	2.70227e-08
EAS	PLT	PRS-CS-multi - IndivTune - EUR+EAS	lassosum - SumStatTune - EUR	0.349	0.309	0.04	0.000846837
EAS	PLT	PRS-CS-multi - IndivTune - EUR+EAS	lassosum-multi - IndivTune - EUR+EAS	0.349	0.335	0.014	0.0460263
EAS	PLT	PRS-CS-multi - IndivTune - EUR+EAS	lassosum-multi - SumStatTune - EUR+EAS	0.349	0.336	0.013	0.0702188
EAS	PLT	PRS-CS-multi - IndivTune - EUR+EAS	pT+clump - IndivTune - EAS	0.349	0.226	0.124	8.11316e-12
EAS	PLT	PRS-CS-multi - IndivTune - EUR+EAS	pT+clump - IndivTune - EUR	0.349	0.231	0.118	5.6763e-13
EAS	PLT	PRS-CS-multi - IndivTune - EUR+EAS	pT+clump-multi - IndivTune - EUR+EAS	0.349	0.276	0.073	1.75489e-08
EAS	PLT	PRS-CS-multi - SumStatTune - EUR+EAS	All - IndivTune - EAS	0.346	0.316	0.03	0.00960216
EAS	PLT	PRS-CS-multi - SumStatTune - EUR+EAS	All - IndivTune - EUR	0.346	0.322	0.024	0.00263276
EAS	PLT	PRS-CS-multi - SumStatTune - EUR+EAS	All - IndivTune - EUR+EAS	0.346	0.348	-0.003	0.568626
EAS	PLT	PRS-CS-multi - SumStatTune - EUR+EAS	DBSLMM - IndivTune - EAS	0.346	0.292	0.054	0.000214514
EAS	PLT	PRS-CS-multi - SumStatTune - EUR+EAS	DBSLMM - IndivTune - EUR	0.346	0.301	0.045	0.000117709
EAS	PLT	PRS-CS-multi - SumStatTune - EUR+EAS	DBSLMM - SumStatTune - EAS	0.346	0.293	0.053	0.000229778
EAS	PLT	PRS-CS-multi - SumStatTune - EUR+EAS	DBSLMM - SumStatTune - EUR	0.346	0.299	0.046	9.3642e-05
EAS	PLT	PRS-CS-multi - SumStatTune - EUR+EAS	DBSLMM-multi - IndivTune - EUR+EAS	0.346	0.345	0.001	0.92239
EAS	PLT	PRS-CS-multi - SumStatTune - EUR+EAS	DBSLMM-multi - SumStatTune - EUR+EAS	0.346	0.346	0	0.999529
EAS	PLT	PRS-CS-multi - SumStatTune - EUR+EAS	LDpred2 - IndivTune - EAS	0.346	0.308	0.038	0.00550276
EAS	PLT	PRS-CS-multi - SumStatTune - EUR+EAS	LDpred2 - IndivTune - EUR	0.346	0.291	0.055	7.93747e-07
EAS	PLT	PRS-CS-multi - SumStatTune - EUR+EAS	LDpred2 - SumStatTune - EAS	0.346	0.293	0.053	0.000621342
EAS	PLT	PRS-CS-multi - SumStatTune - EUR+EAS	LDpred2 - SumStatTune - EUR	0.346	0.287	0.058	6.68643e-07
EAS	PLT	PRS-CS-multi - SumStatTune - EUR+EAS	LDpred2-multi - IndivTune - EUR+EAS	0.346	0.345	0.001	0.881179
EAS	PLT	PRS-CS-multi - SumStatTune - EUR+EAS	LDpred2-multi - SumStatTune - EUR+EAS	0.346	0.337	0.008	0.3036
EAS	PLT	PRS-CS-multi - SumStatTune - EUR+EAS	MegaPRS - IndivTune - EAS	0.346	0.308	0.037	0.0134425
EAS	PLT	PRS-CS-multi - SumStatTune - EUR+EAS	MegaPRS - IndivTune - EUR	0.346	0.296	0.05	0.000105241
EAS	PLT	PRS-CS-multi - SumStatTune - EUR+EAS	MegaPRS - SumStatTune - EAS	0.346	0.305	0.04	0.00644462
EAS	PLT	PRS-CS-multi - SumStatTune - EUR+EAS	MegaPRS - SumStatTune - EUR	0.346	0.297	0.048	0.000196636
EAS	PLT	PRS-CS-multi - SumStatTune - EUR+EAS	MegaPRS-multi - IndivTune - EUR+EAS	0.346	0.352	-0.007	0.464575
EAS	PLT	PRS-CS-multi - SumStatTune - EUR+EAS	MegaPRS-multi - SumStatTune - EUR+EAS	0.346	0.348	-0.002	0.818429
EAS	PLT	PRS-CS-multi - SumStatTune - EUR+EAS	PRS-CS - IndivTune - EAS	0.346	0.304	0.041	0.00186946
EAS	PLT	PRS-CS-multi - SumStatTune - EUR+EAS	PRS-CS - IndivTune - EUR	0.346	0.31	0.036	4.07534e-05
EAS	PLT	PRS-CS-multi - SumStatTune - EUR+EAS	PRS-CS - SumStatTune - EAS	0.346	0.297	0.048	0.00019682
EAS	PLT	PRS-CS-multi - SumStatTune - EUR+EAS	PRS-CS - SumStatTune - EUR	0.346	0.306	0.04	1.17572e-06
EAS	PLT	PRS-CS-multi - SumStatTune - EUR+EAS	PRS-CS-multi - IndivTune - EUR+EAS	0.346	0.349	-0.004	0.413027
EAS	PLT	PRS-CS-multi - SumStatTune - EUR+EAS	PRS-CS-multi - SumStatTune - EUR+EAS	0.301	0.301	NA	NA
EAS	PLT	PRS-CS-multi - SumStatTune - EUR+EAS	PRS-CSx - IndivTune - EUR+EAS	0.346	0.344	0.002	0.73963
EAS	PLT	PRS-CS-multi - SumStatTune - EUR+EAS	PRS-CSx - SumStatTune - EUR+EAS	0.346	0.349	-0.004	0.583506
EAS	PLT	PRS-CS-multi - SumStatTune - EUR+EAS	QuickPRS - SumStatTune - EAS	0.346	0.311	0.035	0.0197547
EAS	PLT	PRS-CS-multi - SumStatTune - EUR+EAS	QuickPRS - SumStatTune - EUR	0.346	0.303	0.042	0.00209704
EAS	PLT	PRS-CS-multi - SumStatTune - EUR+EAS	QuickPRS-multi - IndivTune - EUR+EAS	0.346	0.359	-0.013	0.168927
EAS	PLT	PRS-CS-multi - SumStatTune - EUR+EAS	QuickPRS-multi - SumStatTune - EUR+EAS	0.346	0.355	-0.01	0.310491
EAS	PLT	PRS-CS-multi - SumStatTune - EUR+EAS	SBayesRC - SumStatTune - EAS	0.346	0.307	0.039	0.00658362
EAS	PLT	PRS-CS-multi - SumStatTune - EUR+EAS	SBayesRC - SumStatTune - EUR	0.346	0.313	0.032	0.00389069
EAS	PLT	PRS-CS-multi - SumStatTune - EUR+EAS	SBayesRC-multi - IndivTune - EUR+EAS	0.346	0.35	-0.004	0.588718
EAS	PLT	PRS-CS-multi - SumStatTune - EUR+EAS	SBayesRC-multi - SumStatTune - EUR+EAS	0.346	0.35	-0.004	0.581682
EAS	PLT	PRS-CS-multi - SumStatTune - EUR+EAS	X-Wing - IndivTune - EUR+EAS	0.346	0.349	-0.003	0.471185
EAS	PLT	PRS-CS-multi - SumStatTune - EUR+EAS	X-Wing - SumStatTune - EUR+EAS	0.346	0.345	0	0.977806
EAS	PLT	PRS-CS-multi - SumStatTune - EUR+EAS	lassosum - IndivTune - EAS	0.346	0.28	0.066	3.1116e-06
EAS	PLT	PRS-CS-multi - SumStatTune - EUR+EAS	lassosum - IndivTune - EUR	0.346	0.304	0.041	0.000119819
EAS	PLT	PRS-CS-multi - SumStatTune - EUR+EAS	lassosum - SumStatTune - EAS	0.346	0.28	0.065	3.35862e-06
EAS	PLT	PRS-CS-multi - SumStatTune - EUR+EAS	lassosum - SumStatTune - EUR	0.346	0.309	0.036	0.000520588
EAS	PLT	PRS-CS-multi - SumStatTune - EUR+EAS	lassosum-multi - IndivTune - EUR+EAS	0.346	0.335	0.01	0.129007
EAS	PLT	PRS-CS-multi - SumStatTune - EUR+EAS	lassosum-multi - SumStatTune - EUR+EAS	0.346	0.336	0.01	0.174163
EAS	PLT	PRS-CS-multi - SumStatTune - EUR+EAS	pT+clump - IndivTune - EAS	0.346	0.226	0.12	1.87728e-10
EAS	PLT	PRS-CS-multi - SumStatTune - EUR+EAS	pT+clump - IndivTune - EUR	0.346	0.231	0.114	2.25434e-13
EAS	PLT	PRS-CS-multi - SumStatTune - EUR+EAS	pT+clump-multi - IndivTune - EUR+EAS	0.346	0.276	0.069	8.48637e-08
EAS	PLT	PRS-CSx - IndivTune - EUR+EAS	All - IndivTune - EAS	0.344	0.316	0.028	0.00120546
EAS	PLT	PRS-CSx - IndivTune - EUR+EAS	All - IndivTune - EUR	0.344	0.322	0.022	0.0161736
EAS	PLT	PRS-CSx - IndivTune - EUR+EAS	All - IndivTune - EUR+EAS	0.344	0.348	-0.004	0.0165507
EAS	PLT	PRS-CSx - IndivTune - EUR+EAS	DBSLMM - IndivTune - EAS	0.344	0.292	0.052	8.11645e-05
EAS	PLT	PRS-CSx - IndivTune - EUR+EAS	DBSLMM - IndivTune - EUR	0.344	0.301	0.043	0.00118043
EAS	PLT	PRS-CSx - IndivTune - EUR+EAS	DBSLMM - SumStatTune - EAS	0.344	0.293	0.051	8.48515e-05
EAS	PLT	PRS-CSx - IndivTune - EUR+EAS	DBSLMM - SumStatTune - EUR	0.344	0.299	0.045	0.0009835
EAS	PLT	PRS-CSx - IndivTune - EUR+EAS	DBSLMM-multi - IndivTune - EUR+EAS	0.344	0.345	-0.001	0.906431
EAS	PLT	PRS-CSx - IndivTune - EUR+EAS	DBSLMM-multi - SumStatTune - EUR+EAS	0.344	0.346	-0.002	0.846338
EAS	PLT	PRS-CSx - IndivTune - EUR+EAS	LDpred2 - IndivTune - EAS	0.344	0.308	0.036	0.00313243
EAS	PLT	PRS-CSx - IndivTune - EUR+EAS	LDpred2 - IndivTune - EUR	0.344	0.291	0.053	3.19369e-05
EAS	PLT	PRS-CSx - IndivTune - EUR+EAS	LDpred2 - SumStatTune - EAS	0.344	0.293	0.051	0.000310596
EAS	PLT	PRS-CSx - IndivTune - EUR+EAS	LDpred2 - SumStatTune - EUR	0.344	0.287	0.056	1.49805e-05
EAS	PLT	PRS-CSx - IndivTune - EUR+EAS	LDpred2-multi - IndivTune - EUR+EAS	0.344	0.345	-0.001	0.936095
EAS	PLT	PRS-CSx - IndivTune - EUR+EAS	LDpred2-multi - SumStatTune - EUR+EAS	0.344	0.337	0.007	0.425696
EAS	PLT	PRS-CSx - IndivTune - EUR+EAS	MegaPRS - IndivTune - EAS	0.344	0.308	0.036	0.00975685
EAS	PLT	PRS-CSx - IndivTune - EUR+EAS	MegaPRS - IndivTune - EUR	0.344	0.296	0.048	0.000633336
EAS	PLT	PRS-CSx - IndivTune - EUR+EAS	MegaPRS - SumStatTune - EAS	0.344	0.305	0.039	0.0040373
EAS	PLT	PRS-CSx - IndivTune - EUR+EAS	MegaPRS - SumStatTune - EUR	0.344	0.297	0.047	0.000921804
EAS	PLT	PRS-CSx - IndivTune - EUR+EAS	MegaPRS-multi - IndivTune - EUR+EAS	0.344	0.352	-0.008	0.355998
EAS	PLT	PRS-CSx - IndivTune - EUR+EAS	MegaPRS-multi - SumStatTune - EUR+EAS	0.344	0.348	-0.004	0.693443
EAS	PLT	PRS-CSx - IndivTune - EUR+EAS	PRS-CS - IndivTune - EAS	0.344	0.304	0.04	0.000698114
EAS	PLT	PRS-CSx - IndivTune - EUR+EAS	PRS-CS - IndivTune - EUR	0.344	0.31	0.034	0.00119975
EAS	PLT	PRS-CSx - IndivTune - EUR+EAS	PRS-CS - SumStatTune - EAS	0.344	0.297	0.047	7.50145e-05
EAS	PLT	PRS-CSx - IndivTune - EUR+EAS	PRS-CS - SumStatTune - EUR	0.344	0.306	0.038	0.000457885
EAS	PLT	PRS-CSx - IndivTune - EUR+EAS	PRS-CS-multi - IndivTune - EUR+EAS	0.344	0.349	-0.005	0.224652
EAS	PLT	PRS-CSx - IndivTune - EUR+EAS	PRS-CS-multi - SumStatTune - EUR+EAS	0.344	0.346	-0.002	0.73963
EAS	PLT	PRS-CSx - IndivTune - EUR+EAS	PRS-CSx - IndivTune - EUR+EAS	0.301	0.301	NA	NA
EAS	PLT	PRS-CSx - IndivTune - EUR+EAS	PRS-CSx - SumStatTune - EUR+EAS	0.344	0.349	-0.005	0.325589
EAS	PLT	PRS-CSx - IndivTune - EUR+EAS	QuickPRS - SumStatTune - EAS	0.344	0.311	0.033	0.0152526
EAS	PLT	PRS-CSx - IndivTune - EUR+EAS	QuickPRS - SumStatTune - EUR	0.344	0.303	0.041	0.00563378
EAS	PLT	PRS-CSx - IndivTune - EUR+EAS	QuickPRS-multi - IndivTune - EUR+EAS	0.344	0.359	-0.015	0.110702
EAS	PLT	PRS-CSx - IndivTune - EUR+EAS	QuickPRS-multi - SumStatTune - EUR+EAS	0.344	0.355	-0.011	0.249413
EAS	PLT	PRS-CSx - IndivTune - EUR+EAS	SBayesRC - SumStatTune - EAS	0.344	0.307	0.037	0.00374802
EAS	PLT	PRS-CSx - IndivTune - EUR+EAS	SBayesRC - SumStatTune - EUR	0.344	0.313	0.031	0.0125363
EAS	PLT	PRS-CSx - IndivTune - EUR+EAS	SBayesRC-multi - IndivTune - EUR+EAS	0.344	0.35	-0.006	0.4451
EAS	PLT	PRS-CSx - IndivTune - EUR+EAS	SBayesRC-multi - SumStatTune - EUR+EAS	0.344	0.35	-0.006	0.456376
EAS	PLT	PRS-CSx - IndivTune - EUR+EAS	X-Wing - IndivTune - EUR+EAS	0.344	0.349	-0.005	0.0750879
EAS	PLT	PRS-CSx - IndivTune - EUR+EAS	X-Wing - SumStatTune - EUR+EAS	0.344	0.345	-0.001	0.814337
EAS	PLT	PRS-CSx - IndivTune - EUR+EAS	lassosum - IndivTune - EAS	0.344	0.28	0.064	3.27654e-07
EAS	PLT	PRS-CSx - IndivTune - EUR+EAS	lassosum - IndivTune - EUR	0.344	0.304	0.04	0.00105327
EAS	PLT	PRS-CSx - IndivTune - EUR+EAS	lassosum - SumStatTune - EAS	0.344	0.28	0.064	3.94963e-07
EAS	PLT	PRS-CSx - IndivTune - EUR+EAS	lassosum - SumStatTune - EUR	0.344	0.309	0.035	0.00318465
EAS	PLT	PRS-CSx - IndivTune - EUR+EAS	lassosum-multi - IndivTune - EUR+EAS	0.344	0.335	0.009	0.195456
EAS	PLT	PRS-CSx - IndivTune - EUR+EAS	lassosum-multi - SumStatTune - EUR+EAS	0.344	0.336	0.008	0.261884
EAS	PLT	PRS-CSx - IndivTune - EUR+EAS	pT+clump - IndivTune - EAS	0.344	0.226	0.118	5.10077e-11
EAS	PLT	PRS-CSx - IndivTune - EUR+EAS	pT+clump - IndivTune - EUR	0.344	0.231	0.113	3.10008e-12
EAS	PLT	PRS-CSx - IndivTune - EUR+EAS	pT+clump-multi - IndivTune - EUR+EAS	0.344	0.276	0.068	1.02355e-07
EAS	PLT	PRS-CSx - SumStatTune - EUR+EAS	All - IndivTune - EAS	0.349	0.316	0.033	0.00332354
EAS	PLT	PRS-CSx - SumStatTune - EUR+EAS	All - IndivTune - EUR	0.349	0.322	0.027	0.0018752
EAS	PLT	PRS-CSx - SumStatTune - EUR+EAS	All - IndivTune - EUR+EAS	0.349	0.348	0.001	0.8575
EAS	PLT	PRS-CSx - SumStatTune - EUR+EAS	DBSLMM - IndivTune - EAS	0.349	0.292	0.057	0.000133986
EAS	PLT	PRS-CSx - SumStatTune - EUR+EAS	DBSLMM - IndivTune - EUR	0.349	0.301	0.048	0.000240127
EAS	PLT	PRS-CSx - SumStatTune - EUR+EAS	DBSLMM - SumStatTune - EAS	0.349	0.293	0.056	0.00013107
EAS	PLT	PRS-CSx - SumStatTune - EUR+EAS	DBSLMM - SumStatTune - EUR	0.349	0.299	0.05	0.000210807
EAS	PLT	PRS-CSx - SumStatTune - EUR+EAS	DBSLMM-multi - IndivTune - EUR+EAS	0.349	0.345	0.004	0.639077
EAS	PLT	PRS-CSx - SumStatTune - EUR+EAS	DBSLMM-multi - SumStatTune - EUR+EAS	0.349	0.346	0.004	0.699603
EAS	PLT	PRS-CSx - SumStatTune - EUR+EAS	LDpred2 - IndivTune - EAS	0.349	0.308	0.042	0.00334911
EAS	PLT	PRS-CSx - SumStatTune - EUR+EAS	LDpred2 - IndivTune - EUR	0.349	0.291	0.058	5.63703e-06
EAS	PLT	PRS-CSx - SumStatTune - EUR+EAS	LDpred2 - SumStatTune - EAS	0.349	0.293	0.057	0.000283825
EAS	PLT	PRS-CSx - SumStatTune - EUR+EAS	LDpred2 - SumStatTune - EUR	0.349	0.287	0.062	2.61367e-06
EAS	PLT	PRS-CSx - SumStatTune - EUR+EAS	LDpred2-multi - IndivTune - EUR+EAS	0.349	0.345	0.005	0.603426
EAS	PLT	PRS-CSx - SumStatTune - EUR+EAS	LDpred2-multi - SumStatTune - EUR+EAS	0.349	0.337	0.012	0.213957
EAS	PLT	PRS-CSx - SumStatTune - EUR+EAS	MegaPRS - IndivTune - EAS	0.349	0.308	0.041	0.00775317
EAS	PLT	PRS-CSx - SumStatTune - EUR+EAS	MegaPRS - IndivTune - EUR	0.349	0.296	0.053	0.000106308
EAS	PLT	PRS-CSx - SumStatTune - EUR+EAS	MegaPRS - SumStatTune - EAS	0.349	0.305	0.044	0.00372351
EAS	PLT	PRS-CSx - SumStatTune - EUR+EAS	MegaPRS - SumStatTune - EUR	0.349	0.297	0.052	0.000209279
EAS	PLT	PRS-CSx - SumStatTune - EUR+EAS	MegaPRS-multi - IndivTune - EUR+EAS	0.349	0.352	-0.003	0.761904
EAS	PLT	PRS-CSx - SumStatTune - EUR+EAS	MegaPRS-multi - SumStatTune - EUR+EAS	0.349	0.348	0.002	0.881113
EAS	PLT	PRS-CSx - SumStatTune - EUR+EAS	PRS-CS - IndivTune - EAS	0.349	0.304	0.045	0.00112024
EAS	PLT	PRS-CSx - SumStatTune - EUR+EAS	PRS-CS - IndivTune - EUR	0.349	0.31	0.04	9.87377e-05
EAS	PLT	PRS-CSx - SumStatTune - EUR+EAS	PRS-CS - SumStatTune - EAS	0.349	0.297	0.052	0.000195739
EAS	PLT	PRS-CSx - SumStatTune - EUR+EAS	PRS-CS - SumStatTune - EUR	0.349	0.306	0.043	4.00217e-05
EAS	PLT	PRS-CSx - SumStatTune - EUR+EAS	PRS-CS-multi - IndivTune - EUR+EAS	0.349	0.349	0	0.999871
EAS	PLT	PRS-CSx - SumStatTune - EUR+EAS	PRS-CS-multi - SumStatTune - EUR+EAS	0.349	0.346	0.004	0.583506
EAS	PLT	PRS-CSx - SumStatTune - EUR+EAS	PRS-CSx - IndivTune - EUR+EAS	0.349	0.344	0.005	0.325589
EAS	PLT	PRS-CSx - SumStatTune - EUR+EAS	PRS-CSx - SumStatTune - EUR+EAS	0.301	0.301	NA	NA
EAS	PLT	PRS-CSx - SumStatTune - EUR+EAS	QuickPRS - SumStatTune - EAS	0.349	0.311	0.038	0.0113649
EAS	PLT	PRS-CSx - SumStatTune - EUR+EAS	QuickPRS - SumStatTune - EUR	0.349	0.303	0.046	0.00173368
EAS	PLT	PRS-CSx - SumStatTune - EUR+EAS	QuickPRS-multi - IndivTune - EUR+EAS	0.349	0.359	-0.01	0.360077
EAS	PLT	PRS-CSx - SumStatTune - EUR+EAS	QuickPRS-multi - SumStatTune - EUR+EAS	0.349	0.355	-0.006	0.558474
EAS	PLT	PRS-CSx - SumStatTune - EUR+EAS	SBayesRC - SumStatTune - EAS	0.349	0.307	0.042	0.00268509
EAS	PLT	PRS-CSx - SumStatTune - EUR+EAS	SBayesRC - SumStatTune - EUR	0.349	0.313	0.036	0.00279929
EAS	PLT	PRS-CSx - SumStatTune - EUR+EAS	SBayesRC-multi - IndivTune - EUR+EAS	0.349	0.35	-0.001	0.916471
EAS	PLT	PRS-CSx - SumStatTune - EUR+EAS	SBayesRC-multi - SumStatTune - EUR+EAS	0.349	0.35	-0.001	0.91617
EAS	PLT	PRS-CSx - SumStatTune - EUR+EAS	X-Wing - IndivTune - EUR+EAS	0.349	0.349	0	0.97598
EAS	PLT	PRS-CSx - SumStatTune - EUR+EAS	X-Wing - SumStatTune - EUR+EAS	0.349	0.345	0.004	0.581552
EAS	PLT	PRS-CSx - SumStatTune - EUR+EAS	lassosum - IndivTune - EAS	0.349	0.28	0.069	1.02311e-06
EAS	PLT	PRS-CSx - SumStatTune - EUR+EAS	lassosum - IndivTune - EUR	0.349	0.304	0.045	0.000106463
EAS	PLT	PRS-CSx - SumStatTune - EUR+EAS	lassosum - SumStatTune - EAS	0.349	0.28	0.069	3.37493e-07
EAS	PLT	PRS-CSx - SumStatTune - EUR+EAS	lassosum - SumStatTune - EUR	0.349	0.309	0.04	0.000335901
EAS	PLT	PRS-CSx - SumStatTune - EUR+EAS	lassosum-multi - IndivTune - EUR+EAS	0.349	0.335	0.014	0.072441
EAS	PLT	PRS-CSx - SumStatTune - EUR+EAS	lassosum-multi - SumStatTune - EUR+EAS	0.349	0.336	0.013	0.071063
EAS	PLT	PRS-CSx - SumStatTune - EUR+EAS	pT+clump - IndivTune - EAS	0.349	0.226	0.124	1.1525e-10
EAS	PLT	PRS-CSx - SumStatTune - EUR+EAS	pT+clump - IndivTune - EUR	0.349	0.231	0.118	3.31333e-13
EAS	PLT	PRS-CSx - SumStatTune - EUR+EAS	pT+clump-multi - IndivTune - EUR+EAS	0.349	0.276	0.073	1.00188e-07
EAS	PLT	QuickPRS - SumStatTune - EAS	All - IndivTune - EAS	0.311	0.316	-0.005	0.611204
EAS	PLT	QuickPRS - SumStatTune - EAS	All - IndivTune - EUR	0.311	0.322	-0.011	0.575353
EAS	PLT	QuickPRS - SumStatTune - EAS	All - IndivTune - EUR+EAS	0.311	0.348	-0.037	0.00670548
EAS	PLT	QuickPRS - SumStatTune - EAS	DBSLMM - IndivTune - EAS	0.311	0.292	0.019	0.0630329
EAS	PLT	QuickPRS - SumStatTune - EAS	DBSLMM - IndivTune - EUR	0.311	0.301	0.01	0.646254
EAS	PLT	QuickPRS - SumStatTune - EAS	DBSLMM - SumStatTune - EAS	0.311	0.293	0.018	0.0819541
EAS	PLT	QuickPRS - SumStatTune - EAS	DBSLMM - SumStatTune - EUR	0.311	0.299	0.012	0.591721
EAS	PLT	QuickPRS - SumStatTune - EAS	DBSLMM-multi - IndivTune - EUR+EAS	0.311	0.345	-0.034	0.014202
EAS	PLT	QuickPRS - SumStatTune - EAS	DBSLMM-multi - SumStatTune - EUR+EAS	0.311	0.346	-0.035	0.0246966
EAS	PLT	QuickPRS - SumStatTune - EAS	LDpred2 - IndivTune - EAS	0.311	0.308	0.003	0.720339
EAS	PLT	QuickPRS - SumStatTune - EAS	LDpred2 - IndivTune - EUR	0.311	0.291	0.02	0.356695
EAS	PLT	QuickPRS - SumStatTune - EAS	LDpred2 - SumStatTune - EAS	0.311	0.293	0.018	0.121865
EAS	PLT	QuickPRS - SumStatTune - EAS	LDpred2 - SumStatTune - EUR	0.311	0.287	0.023	0.284198
EAS	PLT	QuickPRS - SumStatTune - EAS	LDpred2-multi - IndivTune - EUR+EAS	0.311	0.345	-0.034	0.00803838
EAS	PLT	QuickPRS - SumStatTune - EAS	LDpred2-multi - SumStatTune - EUR+EAS	0.311	0.337	-0.026	0.0932317
EAS	PLT	QuickPRS - SumStatTune - EAS	MegaPRS - IndivTune - EAS	0.311	0.308	0.003	0.609295
EAS	PLT	QuickPRS - SumStatTune - EAS	MegaPRS - IndivTune - EUR	0.311	0.296	0.015	0.489339
EAS	PLT	QuickPRS - SumStatTune - EAS	MegaPRS - SumStatTune - EAS	0.311	0.305	0.005	0.287496
EAS	PLT	QuickPRS - SumStatTune - EAS	MegaPRS - SumStatTune - EUR	0.311	0.297	0.013	0.534554
EAS	PLT	QuickPRS - SumStatTune - EAS	MegaPRS-multi - IndivTune - EUR+EAS	0.311	0.352	-0.041	0.000296955
EAS	PLT	QuickPRS - SumStatTune - EAS	MegaPRS-multi - SumStatTune - EUR+EAS	0.311	0.348	-0.037	0.0112566
EAS	PLT	QuickPRS - SumStatTune - EAS	PRS-CS - IndivTune - EAS	0.311	0.304	0.007	0.504596
EAS	PLT	QuickPRS - SumStatTune - EAS	PRS-CS - IndivTune - EUR	0.311	0.31	0.001	0.952484
EAS	PLT	QuickPRS - SumStatTune - EAS	PRS-CS - SumStatTune - EAS	0.311	0.297	0.014	0.163331
EAS	PLT	QuickPRS - SumStatTune - EAS	PRS-CS - SumStatTune - EUR	0.311	0.306	0.005	0.813311
EAS	PLT	QuickPRS - SumStatTune - EAS	PRS-CS-multi - IndivTune - EUR+EAS	0.311	0.349	-0.038	0.00445635
EAS	PLT	QuickPRS - SumStatTune - EAS	PRS-CS-multi - SumStatTune - EUR+EAS	0.311	0.346	-0.035	0.0197547
EAS	PLT	QuickPRS - SumStatTune - EAS	PRS-CSx - IndivTune - EUR+EAS	0.311	0.344	-0.033	0.0152526
EAS	PLT	QuickPRS - SumStatTune - EAS	PRS-CSx - SumStatTune - EUR+EAS	0.311	0.349	-0.038	0.0113649
EAS	PLT	QuickPRS - SumStatTune - EAS	QuickPRS - SumStatTune - EAS	0.301	0.301	NA	NA
EAS	PLT	QuickPRS - SumStatTune - EAS	QuickPRS - SumStatTune - EUR	0.311	0.303	0.008	0.723571
EAS	PLT	QuickPRS - SumStatTune - EAS	QuickPRS-multi - IndivTune - EUR+EAS	0.311	0.359	-0.048	9.84947e-06
EAS	PLT	QuickPRS - SumStatTune - EAS	QuickPRS-multi - SumStatTune - EUR+EAS	0.311	0.355	-0.045	0.00161551
EAS	PLT	QuickPRS - SumStatTune - EAS	SBayesRC - SumStatTune - EAS	0.311	0.307	0.004	0.702334
EAS	PLT	QuickPRS - SumStatTune - EAS	SBayesRC - SumStatTune - EUR	0.311	0.313	-0.002	0.911333
EAS	PLT	QuickPRS - SumStatTune - EAS	SBayesRC-multi - IndivTune - EUR+EAS	0.311	0.35	-0.039	0.00442007
EAS	PLT	QuickPRS - SumStatTune - EAS	SBayesRC-multi - SumStatTune - EUR+EAS	0.311	0.35	-0.039	0.00809796
EAS	PLT	QuickPRS - SumStatTune - EAS	X-Wing - IndivTune - EUR+EAS	0.311	0.349	-0.038	0.00616776
EAS	PLT	QuickPRS - SumStatTune - EAS	X-Wing - SumStatTune - EUR+EAS	0.311	0.345	-0.035	0.0417565
EAS	PLT	QuickPRS - SumStatTune - EAS	lassosum - IndivTune - EAS	0.311	0.28	0.031	0.0054988
EAS	PLT	QuickPRS - SumStatTune - EAS	lassosum - IndivTune - EUR	0.311	0.304	0.006	0.759291
EAS	PLT	QuickPRS - SumStatTune - EAS	lassosum - SumStatTune - EAS	0.311	0.28	0.031	0.0209323
EAS	PLT	QuickPRS - SumStatTune - EAS	lassosum - SumStatTune - EUR	0.311	0.309	0.001	0.945747
EAS	PLT	QuickPRS - SumStatTune - EAS	lassosum-multi - IndivTune - EUR+EAS	0.311	0.335	-0.024	0.102287
EAS	PLT	QuickPRS - SumStatTune - EAS	lassosum-multi - SumStatTune - EUR+EAS	0.311	0.336	-0.025	0.120793
EAS	PLT	QuickPRS - SumStatTune - EAS	pT+clump - IndivTune - EAS	0.311	0.226	0.085	1.08339e-07
EAS	PLT	QuickPRS - SumStatTune - EAS	pT+clump - IndivTune - EUR	0.311	0.231	0.079	0.000551228
EAS	PLT	QuickPRS - SumStatTune - EAS	pT+clump-multi - IndivTune - EUR+EAS	0.311	0.276	0.035	0.0431226
EAS	PLT	QuickPRS - SumStatTune - EUR	All - IndivTune - EAS	0.303	0.316	-0.013	0.520629
EAS	PLT	QuickPRS - SumStatTune - EUR	All - IndivTune - EUR	0.303	0.322	-0.019	0.125258
EAS	PLT	QuickPRS - SumStatTune - EUR	All - IndivTune - EUR+EAS	0.303	0.348	-0.045	0.00201519
EAS	PLT	QuickPRS - SumStatTune - EUR	DBSLMM - IndivTune - EAS	0.303	0.292	0.011	0.614116
EAS	PLT	QuickPRS - SumStatTune - EUR	DBSLMM - IndivTune - EUR	0.303	0.301	0.002	0.860683
EAS	PLT	QuickPRS - SumStatTune - EUR	DBSLMM - SumStatTune - EAS	0.303	0.293	0.01	0.638199
EAS	PLT	QuickPRS - SumStatTune - EUR	DBSLMM - SumStatTune - EUR	0.303	0.299	0.004	0.752353
EAS	PLT	QuickPRS - SumStatTune - EUR	DBSLMM-multi - IndivTune - EUR+EAS	0.303	0.345	-0.042	0.00500404
EAS	PLT	QuickPRS - SumStatTune - EUR	DBSLMM-multi - SumStatTune - EUR+EAS	0.303	0.346	-0.042	0.00203517
EAS	PLT	QuickPRS - SumStatTune - EUR	LDpred2 - IndivTune - EAS	0.303	0.308	-0.004	0.836643
EAS	PLT	QuickPRS - SumStatTune - EUR	LDpred2 - IndivTune - EUR	0.303	0.291	0.012	0.299444
EAS	PLT	QuickPRS - SumStatTune - EUR	LDpred2 - SumStatTune - EAS	0.303	0.293	0.011	0.634073
EAS	PLT	QuickPRS - SumStatTune - EUR	LDpred2 - SumStatTune - EUR	0.303	0.287	0.016	0.225269
EAS	PLT	QuickPRS - SumStatTune - EUR	LDpred2-multi - IndivTune - EUR+EAS	0.303	0.345	-0.041	0.00600261
EAS	PLT	QuickPRS - SumStatTune - EUR	LDpred2-multi - SumStatTune - EUR+EAS	0.303	0.337	-0.034	0.0152555
EAS	PLT	QuickPRS - SumStatTune - EUR	MegaPRS - IndivTune - EAS	0.303	0.308	-0.005	0.816092
EAS	PLT	QuickPRS - SumStatTune - EUR	MegaPRS - IndivTune - EUR	0.303	0.296	0.007	0.477259
EAS	PLT	QuickPRS - SumStatTune - EUR	MegaPRS - SumStatTune - EAS	0.303	0.305	-0.002	0.918598
EAS	PLT	QuickPRS - SumStatTune - EUR	MegaPRS - SumStatTune - EUR	0.303	0.297	0.006	0.470279
EAS	PLT	QuickPRS - SumStatTune - EUR	MegaPRS-multi - IndivTune - EUR+EAS	0.303	0.352	-0.049	0.000436163
EAS	PLT	QuickPRS - SumStatTune - EUR	MegaPRS-multi - SumStatTune - EUR+EAS	0.303	0.348	-0.045	3.3845e-05
EAS	PLT	QuickPRS - SumStatTune - EUR	PRS-CS - IndivTune - EAS	0.303	0.304	-0.001	0.957822
EAS	PLT	QuickPRS - SumStatTune - EUR	PRS-CS - IndivTune - EUR	0.303	0.31	-0.006	0.60451
EAS	PLT	QuickPRS - SumStatTune - EUR	PRS-CS - SumStatTune - EAS	0.303	0.297	0.006	0.783537
EAS	PLT	QuickPRS - SumStatTune - EUR	PRS-CS - SumStatTune - EUR	0.303	0.306	-0.003	0.819863
EAS	PLT	QuickPRS - SumStatTune - EUR	PRS-CS-multi - IndivTune - EUR+EAS	0.303	0.349	-0.046	0.00223428
EAS	PLT	QuickPRS - SumStatTune - EUR	PRS-CS-multi - SumStatTune - EUR+EAS	0.303	0.346	-0.042	0.00209704
EAS	PLT	QuickPRS - SumStatTune - EUR	PRS-CSx - IndivTune - EUR+EAS	0.303	0.344	-0.041	0.00563378
EAS	PLT	QuickPRS - SumStatTune - EUR	PRS-CSx - SumStatTune - EUR+EAS	0.303	0.349	-0.046	0.00173368
EAS	PLT	QuickPRS - SumStatTune - EUR	QuickPRS - SumStatTune - EAS	0.303	0.311	-0.008	0.723571
EAS	PLT	QuickPRS - SumStatTune - EUR	QuickPRS - SumStatTune - EUR	0.301	0.301	NA	NA
EAS	PLT	QuickPRS - SumStatTune - EUR	QuickPRS-multi - IndivTune - EUR+EAS	0.303	0.359	-0.056	2.06979e-06
EAS	PLT	QuickPRS - SumStatTune - EUR	QuickPRS-multi - SumStatTune - EUR+EAS	0.303	0.355	-0.052	3.73155e-10
EAS	PLT	QuickPRS - SumStatTune - EUR	SBayesRC - SumStatTune - EAS	0.303	0.307	-0.004	0.861935
EAS	PLT	QuickPRS - SumStatTune - EUR	SBayesRC - SumStatTune - EUR	0.303	0.313	-0.01	0.436974
EAS	PLT	QuickPRS - SumStatTune - EUR	SBayesRC-multi - IndivTune - EUR+EAS	0.303	0.35	-0.047	0.00183985
EAS	PLT	QuickPRS - SumStatTune - EUR	SBayesRC-multi - SumStatTune - EUR+EAS	0.303	0.35	-0.047	0.00105597
EAS	PLT	QuickPRS - SumStatTune - EUR	X-Wing - IndivTune - EUR+EAS	0.303	0.349	-0.046	0.00166094
EAS	PLT	QuickPRS - SumStatTune - EUR	X-Wing - SumStatTune - EUR+EAS	0.303	0.345	-0.042	0.000831571
EAS	PLT	QuickPRS - SumStatTune - EUR	lassosum - IndivTune - EAS	0.303	0.28	0.023	0.282898
EAS	PLT	QuickPRS - SumStatTune - EUR	lassosum - IndivTune - EUR	0.303	0.304	-0.001	0.925373
EAS	PLT	QuickPRS - SumStatTune - EUR	lassosum - SumStatTune - EAS	0.303	0.28	0.023	0.285952
EAS	PLT	QuickPRS - SumStatTune - EUR	lassosum - SumStatTune - EUR	0.303	0.309	-0.006	0.639234
EAS	PLT	QuickPRS - SumStatTune - EUR	lassosum-multi - IndivTune - EUR+EAS	0.303	0.335	-0.032	0.0284255
EAS	PLT	QuickPRS - SumStatTune - EUR	lassosum-multi - SumStatTune - EUR+EAS	0.303	0.336	-0.033	0.0260802
EAS	PLT	QuickPRS - SumStatTune - EUR	pT+clump - IndivTune - EAS	0.303	0.226	0.078	0.00125157
EAS	PLT	QuickPRS - SumStatTune - EUR	pT+clump - IndivTune - EUR	0.303	0.231	0.072	2.78328e-05
EAS	PLT	QuickPRS - SumStatTune - EUR	pT+clump-multi - IndivTune - EUR+EAS	0.303	0.276	0.027	0.133737
EAS	PLT	QuickPRS-multi - IndivTune - EUR+EAS	All - IndivTune - EAS	0.359	0.316	0.043	0.000221393
EAS	PLT	QuickPRS-multi - IndivTune - EUR+EAS	All - IndivTune - EUR	0.359	0.322	0.037	0.00505751
EAS	PLT	QuickPRS-multi - IndivTune - EUR+EAS	All - IndivTune - EUR+EAS	0.359	0.348	0.011	0.251996
EAS	PLT	QuickPRS-multi - IndivTune - EUR+EAS	DBSLMM - IndivTune - EAS	0.359	0.292	0.067	9.90269e-07
EAS	PLT	QuickPRS-multi - IndivTune - EUR+EAS	DBSLMM - IndivTune - EUR	0.359	0.301	0.058	9.58057e-05
EAS	PLT	QuickPRS-multi - IndivTune - EUR+EAS	DBSLMM - SumStatTune - EAS	0.359	0.293	0.066	1.39239e-06
EAS	PLT	QuickPRS-multi - IndivTune - EUR+EAS	DBSLMM - SumStatTune - EUR	0.359	0.299	0.06	6.66485e-05
EAS	PLT	QuickPRS-multi - IndivTune - EUR+EAS	DBSLMM-multi - IndivTune - EUR+EAS	0.359	0.345	0.014	0.145719
EAS	PLT	QuickPRS-multi - IndivTune - EUR+EAS	DBSLMM-multi - SumStatTune - EUR+EAS	0.359	0.346	0.013	0.190138
EAS	PLT	QuickPRS-multi - IndivTune - EUR+EAS	LDpred2 - IndivTune - EAS	0.359	0.308	0.051	5.02248e-05
EAS	PLT	QuickPRS-multi - IndivTune - EUR+EAS	LDpred2 - IndivTune - EUR	0.359	0.291	0.068	2.58536e-06
EAS	PLT	QuickPRS-multi - IndivTune - EUR+EAS	LDpred2 - SumStatTune - EAS	0.359	0.293	0.066	3.95641e-06
EAS	PLT	QuickPRS-multi - IndivTune - EUR+EAS	LDpred2 - SumStatTune - EUR	0.359	0.287	0.071	2.09612e-06
EAS	PLT	QuickPRS-multi - IndivTune - EUR+EAS	LDpred2-multi - IndivTune - EUR+EAS	0.359	0.345	0.014	0.102491
EAS	PLT	QuickPRS-multi - IndivTune - EUR+EAS	LDpred2-multi - SumStatTune - EUR+EAS	0.359	0.337	0.021	0.0417162
EAS	PLT	QuickPRS-multi - IndivTune - EUR+EAS	MegaPRS - IndivTune - EAS	0.359	0.308	0.051	1.50621e-05
EAS	PLT	QuickPRS-multi - IndivTune - EUR+EAS	MegaPRS - IndivTune - EUR	0.359	0.296	0.063	3.60951e-06
EAS	PLT	QuickPRS-multi - IndivTune - EUR+EAS	MegaPRS - SumStatTune - EAS	0.359	0.305	0.053	2.8829e-06
EAS	PLT	QuickPRS-multi - IndivTune - EUR+EAS	MegaPRS - SumStatTune - EUR	0.359	0.297	0.061	2.38395e-06
EAS	PLT	QuickPRS-multi - IndivTune - EUR+EAS	MegaPRS-multi - IndivTune - EUR+EAS	0.359	0.352	0.007	0.293389
EAS	PLT	QuickPRS-multi - IndivTune - EUR+EAS	MegaPRS-multi - SumStatTune - EUR+EAS	0.359	0.348	0.011	0.0897582
EAS	PLT	QuickPRS-multi - IndivTune - EUR+EAS	PRS-CS - IndivTune - EAS	0.359	0.304	0.055	3.37838e-05
EAS	PLT	QuickPRS-multi - IndivTune - EUR+EAS	PRS-CS - IndivTune - EUR	0.359	0.31	0.049	0.00045446
EAS	PLT	QuickPRS-multi - IndivTune - EUR+EAS	PRS-CS - SumStatTune - EAS	0.359	0.297	0.062	3.25867e-06
EAS	PLT	QuickPRS-multi - IndivTune - EUR+EAS	PRS-CS - SumStatTune - EUR	0.359	0.306	0.053	0.00015534
EAS	PLT	QuickPRS-multi - IndivTune - EUR+EAS	PRS-CS-multi - IndivTune - EUR+EAS	0.359	0.349	0.01	0.304827
EAS	PLT	QuickPRS-multi - IndivTune - EUR+EAS	PRS-CS-multi - SumStatTune - EUR+EAS	0.359	0.346	0.013	0.168927
EAS	PLT	QuickPRS-multi - IndivTune - EUR+EAS	PRS-CSx - IndivTune - EUR+EAS	0.359	0.344	0.015	0.110702
EAS	PLT	QuickPRS-multi - IndivTune - EUR+EAS	PRS-CSx - SumStatTune - EUR+EAS	0.359	0.349	0.01	0.360077
EAS	PLT	QuickPRS-multi - IndivTune - EUR+EAS	QuickPRS - SumStatTune - EAS	0.359	0.311	0.048	9.84947e-06
EAS	PLT	QuickPRS-multi - IndivTune - EUR+EAS	QuickPRS - SumStatTune - EUR	0.359	0.303	0.056	2.06979e-06
EAS	PLT	QuickPRS-multi - IndivTune - EUR+EAS	QuickPRS-multi - IndivTune - EUR+EAS	0.301	0.301	NA	NA
EAS	PLT	QuickPRS-multi - IndivTune - EUR+EAS	QuickPRS-multi - SumStatTune - EUR+EAS	0.359	0.355	0.003	0.342225
EAS	PLT	QuickPRS-multi - IndivTune - EUR+EAS	SBayesRC - SumStatTune - EAS	0.359	0.307	0.052	7.38983e-05
EAS	PLT	QuickPRS-multi - IndivTune - EUR+EAS	SBayesRC - SumStatTune - EUR	0.359	0.313	0.046	0.00110785
EAS	PLT	QuickPRS-multi - IndivTune - EUR+EAS	SBayesRC-multi - IndivTune - EUR+EAS	0.359	0.35	0.009	0.368165
EAS	PLT	QuickPRS-multi - IndivTune - EUR+EAS	SBayesRC-multi - SumStatTune - EUR+EAS	0.359	0.35	0.009	0.382421
EAS	PLT	QuickPRS-multi - IndivTune - EUR+EAS	X-Wing - IndivTune - EUR+EAS	0.359	0.349	0.01	0.295362
EAS	PLT	QuickPRS-multi - IndivTune - EUR+EAS	X-Wing - SumStatTune - EUR+EAS	0.359	0.345	0.013	0.21371
EAS	PLT	QuickPRS-multi - IndivTune - EUR+EAS	lassosum - IndivTune - EAS	0.359	0.28	0.079	6.49294e-09
EAS	PLT	QuickPRS-multi - IndivTune - EUR+EAS	lassosum - IndivTune - EUR	0.359	0.304	0.054	0.000194223
EAS	PLT	QuickPRS-multi - IndivTune - EUR+EAS	lassosum - SumStatTune - EAS	0.359	0.28	0.079	7.15362e-08
EAS	PLT	QuickPRS-multi - IndivTune - EUR+EAS	lassosum - SumStatTune - EUR	0.359	0.309	0.049	0.000724376
EAS	PLT	QuickPRS-multi - IndivTune - EUR+EAS	lassosum-multi - IndivTune - EUR+EAS	0.359	0.335	0.024	0.0206491
EAS	PLT	QuickPRS-multi - IndivTune - EUR+EAS	lassosum-multi - SumStatTune - EUR+EAS	0.359	0.336	0.023	0.0431828
EAS	PLT	QuickPRS-multi - IndivTune - EUR+EAS	pT+clump - IndivTune - EAS	0.359	0.226	0.133	9.76369e-14
EAS	PLT	QuickPRS-multi - IndivTune - EUR+EAS	pT+clump - IndivTune - EUR	0.359	0.231	0.127	1.57178e-12
EAS	PLT	QuickPRS-multi - IndivTune - EUR+EAS	pT+clump-multi - IndivTune - EUR+EAS	0.359	0.276	0.083	6.09344e-09
EAS	PLT	QuickPRS-multi - SumStatTune - EUR+EAS	All - IndivTune - EAS	0.355	0.316	0.04	0.00405295
EAS	PLT	QuickPRS-multi - SumStatTune - EUR+EAS	All - IndivTune - EUR	0.355	0.322	0.034	0.0048212
EAS	PLT	QuickPRS-multi - SumStatTune - EUR+EAS	All - IndivTune - EUR+EAS	0.355	0.348	0.007	0.46148
EAS	PLT	QuickPRS-multi - SumStatTune - EUR+EAS	DBSLMM - IndivTune - EAS	0.355	0.292	0.064	6.96745e-05
EAS	PLT	QuickPRS-multi - SumStatTune - EUR+EAS	DBSLMM - IndivTune - EUR	0.355	0.301	0.055	4.40228e-05
EAS	PLT	QuickPRS-multi - SumStatTune - EUR+EAS	DBSLMM - SumStatTune - EAS	0.355	0.293	0.063	8.38014e-05
EAS	PLT	QuickPRS-multi - SumStatTune - EUR+EAS	DBSLMM - SumStatTune - EUR	0.355	0.299	0.056	2.7771e-05
EAS	PLT	QuickPRS-multi - SumStatTune - EUR+EAS	DBSLMM-multi - IndivTune - EUR+EAS	0.355	0.345	0.011	0.299452
EAS	PLT	QuickPRS-multi - SumStatTune - EUR+EAS	DBSLMM-multi - SumStatTune - EUR+EAS	0.355	0.346	0.01	0.326279
EAS	PLT	QuickPRS-multi - SumStatTune - EUR+EAS	LDpred2 - IndivTune - EAS	0.355	0.308	0.048	0.00147238
EAS	PLT	QuickPRS-multi - SumStatTune - EUR+EAS	LDpred2 - IndivTune - EUR	0.355	0.291	0.065	4.47896e-07
EAS	PLT	QuickPRS-multi - SumStatTune - EUR+EAS	LDpred2 - SumStatTune - EAS	0.355	0.293	0.063	0.000122694
EAS	PLT	QuickPRS-multi - SumStatTune - EUR+EAS	LDpred2 - SumStatTune - EUR	0.355	0.287	0.068	5.46099e-07
EAS	PLT	QuickPRS-multi - SumStatTune - EUR+EAS	LDpred2-multi - IndivTune - EUR+EAS	0.355	0.345	0.011	0.262367
EAS	PLT	QuickPRS-multi - SumStatTune - EUR+EAS	LDpred2-multi - SumStatTune - EUR+EAS	0.355	0.337	0.018	0.0848064
EAS	PLT	QuickPRS-multi - SumStatTune - EUR+EAS	MegaPRS - IndivTune - EAS	0.355	0.308	0.047	0.00130916
EAS	PLT	QuickPRS-multi - SumStatTune - EUR+EAS	MegaPRS - IndivTune - EUR	0.355	0.296	0.059	2.8526e-07
EAS	PLT	QuickPRS-multi - SumStatTune - EUR+EAS	MegaPRS - SumStatTune - EAS	0.355	0.305	0.05	0.000514145
EAS	PLT	QuickPRS-multi - SumStatTune - EUR+EAS	MegaPRS - SumStatTune - EUR	0.355	0.297	0.058	4.19611e-08
EAS	PLT	QuickPRS-multi - SumStatTune - EUR+EAS	MegaPRS-multi - IndivTune - EUR+EAS	0.355	0.352	0.003	0.668652
EAS	PLT	QuickPRS-multi - SumStatTune - EUR+EAS	MegaPRS-multi - SumStatTune - EUR+EAS	0.355	0.348	0.008	0.193771
EAS	PLT	QuickPRS-multi - SumStatTune - EUR+EAS	PRS-CS - IndivTune - EAS	0.355	0.304	0.051	0.000932662
EAS	PLT	QuickPRS-multi - SumStatTune - EUR+EAS	PRS-CS - IndivTune - EUR	0.355	0.31	0.046	0.00029211
EAS	PLT	QuickPRS-multi - SumStatTune - EUR+EAS	PRS-CS - SumStatTune - EAS	0.355	0.297	0.058	0.000182523
EAS	PLT	QuickPRS-multi - SumStatTune - EUR+EAS	PRS-CS - SumStatTune - EUR	0.355	0.306	0.05	7.49609e-05
EAS	PLT	QuickPRS-multi - SumStatTune - EUR+EAS	PRS-CS-multi - IndivTune - EUR+EAS	0.355	0.349	0.006	0.53464
EAS	PLT	QuickPRS-multi - SumStatTune - EUR+EAS	PRS-CS-multi - SumStatTune - EUR+EAS	0.355	0.346	0.01	0.310491
EAS	PLT	QuickPRS-multi - SumStatTune - EUR+EAS	PRS-CSx - IndivTune - EUR+EAS	0.355	0.344	0.011	0.249413
EAS	PLT	QuickPRS-multi - SumStatTune - EUR+EAS	PRS-CSx - SumStatTune - EUR+EAS	0.355	0.349	0.006	0.558474
EAS	PLT	QuickPRS-multi - SumStatTune - EUR+EAS	QuickPRS - SumStatTune - EAS	0.355	0.311	0.045	0.00161551
EAS	PLT	QuickPRS-multi - SumStatTune - EUR+EAS	QuickPRS - SumStatTune - EUR	0.355	0.303	0.052	3.73155e-10
EAS	PLT	QuickPRS-multi - SumStatTune - EUR+EAS	QuickPRS-multi - IndivTune - EUR+EAS	0.355	0.359	-0.003	0.342225
EAS	PLT	QuickPRS-multi - SumStatTune - EUR+EAS	QuickPRS-multi - SumStatTune - EUR+EAS	0.301	0.301	NA	NA
EAS	PLT	QuickPRS-multi - SumStatTune - EUR+EAS	SBayesRC - SumStatTune - EAS	0.355	0.307	0.049	0.00147789
EAS	PLT	QuickPRS-multi - SumStatTune - EUR+EAS	SBayesRC - SumStatTune - EUR	0.355	0.313	0.042	0.000895362
EAS	PLT	QuickPRS-multi - SumStatTune - EUR+EAS	SBayesRC-multi - IndivTune - EUR+EAS	0.355	0.35	0.005	0.603399
EAS	PLT	QuickPRS-multi - SumStatTune - EUR+EAS	SBayesRC-multi - SumStatTune - EUR+EAS	0.355	0.35	0.005	0.598986
EAS	PLT	QuickPRS-multi - SumStatTune - EUR+EAS	X-Wing - IndivTune - EUR+EAS	0.355	0.349	0.006	0.51474
EAS	PLT	QuickPRS-multi - SumStatTune - EUR+EAS	X-Wing - SumStatTune - EUR+EAS	0.355	0.345	0.01	0.322148
EAS	PLT	QuickPRS-multi - SumStatTune - EUR+EAS	lassosum - IndivTune - EAS	0.355	0.28	0.076	1.45663e-06
EAS	PLT	QuickPRS-multi - SumStatTune - EUR+EAS	lassosum - IndivTune - EUR	0.355	0.304	0.051	0.000118093
EAS	PLT	QuickPRS-multi - SumStatTune - EUR+EAS	lassosum - SumStatTune - EAS	0.355	0.28	0.075	3.72378e-06
EAS	PLT	QuickPRS-multi - SumStatTune - EUR+EAS	lassosum - SumStatTune - EUR	0.355	0.309	0.046	0.000587706
EAS	PLT	QuickPRS-multi - SumStatTune - EUR+EAS	lassosum-multi - IndivTune - EUR+EAS	0.355	0.335	0.02	0.0538839
EAS	PLT	QuickPRS-multi - SumStatTune - EUR+EAS	lassosum-multi - SumStatTune - EUR+EAS	0.355	0.336	0.02	0.0843721
EAS	PLT	QuickPRS-multi - SumStatTune - EUR+EAS	pT+clump - IndivTune - EAS	0.355	0.226	0.13	2.21711e-11
EAS	PLT	QuickPRS-multi - SumStatTune - EUR+EAS	pT+clump - IndivTune - EUR	0.355	0.231	0.124	4.68845e-13
EAS	PLT	QuickPRS-multi - SumStatTune - EUR+EAS	pT+clump-multi - IndivTune - EUR+EAS	0.355	0.276	0.079	5.99596e-08
EAS	PLT	SBayesRC - SumStatTune - EAS	All - IndivTune - EAS	0.307	0.316	-0.009	0.358891
EAS	PLT	SBayesRC - SumStatTune - EAS	All - IndivTune - EUR	0.307	0.322	-0.015	0.423531
EAS	PLT	SBayesRC - SumStatTune - EAS	All - IndivTune - EUR+EAS	0.307	0.348	-0.041	0.00137629
EAS	PLT	SBayesRC - SumStatTune - EAS	DBSLMM - IndivTune - EAS	0.307	0.292	0.015	0.198049
EAS	PLT	SBayesRC - SumStatTune - EAS	DBSLMM - IndivTune - EUR	0.307	0.301	0.006	0.778751
EAS	PLT	SBayesRC - SumStatTune - EAS	DBSLMM - SumStatTune - EAS	0.307	0.293	0.014	0.214909
EAS	PLT	SBayesRC - SumStatTune - EAS	DBSLMM - SumStatTune - EUR	0.307	0.299	0.008	0.718459
EAS	PLT	SBayesRC - SumStatTune - EAS	DBSLMM-multi - IndivTune - EUR+EAS	0.307	0.345	-0.038	0.00671143
EAS	PLT	SBayesRC - SumStatTune - EAS	DBSLMM-multi - SumStatTune - EUR+EAS	0.307	0.346	-0.039	0.0115992
EAS	PLT	SBayesRC - SumStatTune - EAS	LDpred2 - IndivTune - EAS	0.307	0.308	-0.001	0.935789
EAS	PLT	SBayesRC - SumStatTune - EAS	LDpred2 - IndivTune - EUR	0.307	0.291	0.016	0.446627
EAS	PLT	SBayesRC - SumStatTune - EAS	LDpred2 - SumStatTune - EAS	0.307	0.293	0.014	0.162662
EAS	PLT	SBayesRC - SumStatTune - EAS	LDpred2 - SumStatTune - EUR	0.307	0.287	0.019	0.357911
EAS	PLT	SBayesRC - SumStatTune - EAS	LDpred2-multi - IndivTune - EUR+EAS	0.307	0.345	-0.038	0.00168172
EAS	PLT	SBayesRC - SumStatTune - EAS	LDpred2-multi - SumStatTune - EUR+EAS	0.307	0.337	-0.03	0.0357549
EAS	PLT	SBayesRC - SumStatTune - EAS	MegaPRS - IndivTune - EAS	0.307	0.308	-0.001	0.896627
EAS	PLT	SBayesRC - SumStatTune - EAS	MegaPRS - IndivTune - EUR	0.307	0.296	0.011	0.603836
EAS	PLT	SBayesRC - SumStatTune - EAS	MegaPRS - SumStatTune - EAS	0.307	0.305	0.002	0.885165
EAS	PLT	SBayesRC - SumStatTune - EAS	MegaPRS - SumStatTune - EUR	0.307	0.297	0.009	0.654708
EAS	PLT	SBayesRC - SumStatTune - EAS	MegaPRS-multi - IndivTune - EUR+EAS	0.307	0.352	-0.045	0.000462284
EAS	PLT	SBayesRC - SumStatTune - EAS	MegaPRS-multi - SumStatTune - EUR+EAS	0.307	0.348	-0.041	0.00723355
EAS	PLT	SBayesRC - SumStatTune - EAS	PRS-CS - IndivTune - EAS	0.307	0.304	0.003	0.795598
EAS	PLT	SBayesRC - SumStatTune - EAS	PRS-CS - IndivTune - EUR	0.307	0.31	-0.003	0.890259
EAS	PLT	SBayesRC - SumStatTune - EAS	PRS-CS - SumStatTune - EAS	0.307	0.297	0.01	0.338551
EAS	PLT	SBayesRC - SumStatTune - EAS	PRS-CS - SumStatTune - EUR	0.307	0.306	0.001	0.962092
EAS	PLT	SBayesRC - SumStatTune - EAS	PRS-CS-multi - IndivTune - EUR+EAS	0.307	0.349	-0.042	0.000871211
EAS	PLT	SBayesRC - SumStatTune - EAS	PRS-CS-multi - SumStatTune - EUR+EAS	0.307	0.346	-0.039	0.00658362
EAS	PLT	SBayesRC - SumStatTune - EAS	PRS-CSx - IndivTune - EUR+EAS	0.307	0.344	-0.037	0.00374802
EAS	PLT	SBayesRC - SumStatTune - EAS	PRS-CSx - SumStatTune - EUR+EAS	0.307	0.349	-0.042	0.00268509
EAS	PLT	SBayesRC - SumStatTune - EAS	QuickPRS - SumStatTune - EAS	0.307	0.311	-0.004	0.702334
EAS	PLT	SBayesRC - SumStatTune - EAS	QuickPRS - SumStatTune - EUR	0.307	0.303	0.004	0.861935
EAS	PLT	SBayesRC - SumStatTune - EAS	QuickPRS-multi - IndivTune - EUR+EAS	0.307	0.359	-0.052	7.38983e-05
EAS	PLT	SBayesRC - SumStatTune - EAS	QuickPRS-multi - SumStatTune - EUR+EAS	0.307	0.355	-0.049	0.00147789
EAS	PLT	SBayesRC - SumStatTune - EAS	SBayesRC - SumStatTune - EAS	0.301	0.301	NA	NA
EAS	PLT	SBayesRC - SumStatTune - EAS	SBayesRC - SumStatTune - EUR	0.307	0.313	-0.006	0.749437
EAS	PLT	SBayesRC - SumStatTune - EAS	SBayesRC-multi - IndivTune - EUR+EAS	0.307	0.35	-0.043	4.13493e-05
EAS	PLT	SBayesRC - SumStatTune - EAS	SBayesRC-multi - SumStatTune - EUR+EAS	0.307	0.35	-0.043	0.000368119
EAS	PLT	SBayesRC - SumStatTune - EAS	X-Wing - IndivTune - EUR+EAS	0.307	0.349	-0.042	0.0011438
EAS	PLT	SBayesRC - SumStatTune - EAS	X-Wing - SumStatTune - EUR+EAS	0.307	0.345	-0.039	0.0164625
EAS	PLT	SBayesRC - SumStatTune - EAS	lassosum - IndivTune - EAS	0.307	0.28	0.027	0.0081351
EAS	PLT	SBayesRC - SumStatTune - EAS	lassosum - IndivTune - EUR	0.307	0.304	0.003	0.902841
EAS	PLT	SBayesRC - SumStatTune - EAS	lassosum - SumStatTune - EAS	0.307	0.28	0.027	0.00943531
EAS	PLT	SBayesRC - SumStatTune - EAS	lassosum - SumStatTune - EUR	0.307	0.309	-0.003	0.898902
EAS	PLT	SBayesRC - SumStatTune - EAS	lassosum-multi - IndivTune - EUR+EAS	0.307	0.335	-0.028	0.0420444
EAS	PLT	SBayesRC - SumStatTune - EAS	lassosum-multi - SumStatTune - EUR+EAS	0.307	0.336	-0.029	0.044124
EAS	PLT	SBayesRC - SumStatTune - EAS	pT+clump - IndivTune - EAS	0.307	0.226	0.081	9.60118e-07
EAS	PLT	SBayesRC - SumStatTune - EAS	pT+clump - IndivTune - EUR	0.307	0.231	0.076	0.000605365
EAS	PLT	SBayesRC - SumStatTune - EAS	pT+clump-multi - IndivTune - EUR+EAS	0.307	0.276	0.031	0.0641444
EAS	PLT	SBayesRC - SumStatTune - EUR	All - IndivTune - EAS	0.313	0.316	-0.003	0.877417
EAS	PLT	SBayesRC - SumStatTune - EUR	All - IndivTune - EUR	0.313	0.322	-0.009	0.35359
EAS	PLT	SBayesRC - SumStatTune - EUR	All - IndivTune - EUR+EAS	0.313	0.348	-0.035	0.00392444
EAS	PLT	SBayesRC - SumStatTune - EUR	DBSLMM - IndivTune - EAS	0.313	0.292	0.021	0.309516
EAS	PLT	SBayesRC - SumStatTune - EUR	DBSLMM - IndivTune - EUR	0.313	0.301	0.012	0.299984
EAS	PLT	SBayesRC - SumStatTune - EUR	DBSLMM - SumStatTune - EAS	0.313	0.293	0.02	0.325238
EAS	PLT	SBayesRC - SumStatTune - EUR	DBSLMM - SumStatTune - EUR	0.313	0.299	0.014	0.245985
EAS	PLT	SBayesRC - SumStatTune - EUR	DBSLMM-multi - IndivTune - EUR+EAS	0.313	0.345	-0.032	0.0168923
EAS	PLT	SBayesRC - SumStatTune - EUR	DBSLMM-multi - SumStatTune - EUR+EAS	0.313	0.346	-0.032	0.00883345
EAS	PLT	SBayesRC - SumStatTune - EUR	LDpred2 - IndivTune - EAS	0.313	0.308	0.006	0.781115
EAS	PLT	SBayesRC - SumStatTune - EUR	LDpred2 - IndivTune - EUR	0.313	0.291	0.022	0.0320817
EAS	PLT	SBayesRC - SumStatTune - EUR	LDpred2 - SumStatTune - EAS	0.313	0.293	0.021	0.320828
EAS	PLT	SBayesRC - SumStatTune - EUR	LDpred2 - SumStatTune - EUR	0.313	0.287	0.026	0.0185907
EAS	PLT	SBayesRC - SumStatTune - EUR	LDpred2-multi - IndivTune - EUR+EAS	0.313	0.345	-0.031	0.0164648
EAS	PLT	SBayesRC - SumStatTune - EUR	LDpred2-multi - SumStatTune - EUR+EAS	0.313	0.337	-0.024	0.0397603
EAS	PLT	SBayesRC - SumStatTune - EUR	MegaPRS - IndivTune - EAS	0.313	0.308	0.005	0.813765
EAS	PLT	SBayesRC - SumStatTune - EUR	MegaPRS - IndivTune - EUR	0.313	0.296	0.017	0.130201
EAS	PLT	SBayesRC - SumStatTune - EUR	MegaPRS - SumStatTune - EAS	0.313	0.305	0.008	0.706025
EAS	PLT	SBayesRC - SumStatTune - EUR	MegaPRS - SumStatTune - EUR	0.313	0.297	0.016	0.1844
EAS	PLT	SBayesRC - SumStatTune - EUR	MegaPRS-multi - IndivTune - EUR+EAS	0.313	0.352	-0.039	0.00358205
EAS	PLT	SBayesRC - SumStatTune - EUR	MegaPRS-multi - SumStatTune - EUR+EAS	0.313	0.348	-0.035	0.00477461
EAS	PLT	SBayesRC - SumStatTune - EUR	PRS-CS - IndivTune - EAS	0.313	0.304	0.009	0.661457
EAS	PLT	SBayesRC - SumStatTune - EUR	PRS-CS - IndivTune - EUR	0.313	0.31	0.004	0.715177
EAS	PLT	SBayesRC - SumStatTune - EUR	PRS-CS - SumStatTune - EAS	0.313	0.297	0.016	0.431475
EAS	PLT	SBayesRC - SumStatTune - EUR	PRS-CS - SumStatTune - EUR	0.313	0.306	0.007	0.455977
EAS	PLT	SBayesRC - SumStatTune - EUR	PRS-CS-multi - IndivTune - EUR+EAS	0.313	0.349	-0.036	0.00380549
EAS	PLT	SBayesRC - SumStatTune - EUR	PRS-CS-multi - SumStatTune - EUR+EAS	0.313	0.346	-0.032	0.00389069
EAS	PLT	SBayesRC - SumStatTune - EUR	PRS-CSx - IndivTune - EUR+EAS	0.313	0.344	-0.031	0.0125363
EAS	PLT	SBayesRC - SumStatTune - EUR	PRS-CSx - SumStatTune - EUR+EAS	0.313	0.349	-0.036	0.00279929
EAS	PLT	SBayesRC - SumStatTune - EUR	QuickPRS - SumStatTune - EAS	0.313	0.311	0.002	0.911333
EAS	PLT	SBayesRC - SumStatTune - EUR	QuickPRS - SumStatTune - EUR	0.313	0.303	0.01	0.436974
EAS	PLT	SBayesRC - SumStatTune - EUR	QuickPRS-multi - IndivTune - EUR+EAS	0.313	0.359	-0.046	0.00110785
EAS	PLT	SBayesRC - SumStatTune - EUR	QuickPRS-multi - SumStatTune - EUR+EAS	0.313	0.355	-0.042	0.000895362
EAS	PLT	SBayesRC - SumStatTune - EUR	SBayesRC - SumStatTune - EAS	0.313	0.307	0.006	0.749437
EAS	PLT	SBayesRC - SumStatTune - EUR	SBayesRC - SumStatTune - EUR	0.301	0.301	NA	NA
EAS	PLT	SBayesRC - SumStatTune - EUR	SBayesRC-multi - IndivTune - EUR+EAS	0.313	0.35	-0.037	0.000131334
EAS	PLT	SBayesRC - SumStatTune - EUR	SBayesRC-multi - SumStatTune - EUR+EAS	0.313	0.35	-0.037	4.26128e-06
EAS	PLT	SBayesRC - SumStatTune - EUR	X-Wing - IndivTune - EUR+EAS	0.313	0.349	-0.036	0.00316062
EAS	PLT	SBayesRC - SumStatTune - EUR	X-Wing - SumStatTune - EUR+EAS	0.313	0.345	-0.032	0.00145696
EAS	PLT	SBayesRC - SumStatTune - EUR	lassosum - IndivTune - EAS	0.313	0.28	0.033	0.101877
EAS	PLT	SBayesRC - SumStatTune - EUR	lassosum - IndivTune - EUR	0.313	0.304	0.009	0.406881
EAS	PLT	SBayesRC - SumStatTune - EUR	lassosum - SumStatTune - EAS	0.313	0.28	0.033	0.0978152
EAS	PLT	SBayesRC - SumStatTune - EUR	lassosum - SumStatTune - EUR	0.313	0.309	0.004	0.72068
EAS	PLT	SBayesRC - SumStatTune - EUR	lassosum-multi - IndivTune - EUR+EAS	0.313	0.335	-0.022	0.0724247
EAS	PLT	SBayesRC - SumStatTune - EUR	lassosum-multi - SumStatTune - EUR+EAS	0.313	0.336	-0.023	0.0539948
EAS	PLT	SBayesRC - SumStatTune - EUR	pT+clump - IndivTune - EAS	0.313	0.226	0.088	0.000134205
EAS	PLT	SBayesRC - SumStatTune - EUR	pT+clump - IndivTune - EUR	0.313	0.231	0.082	1.51823e-07
EAS	PLT	SBayesRC - SumStatTune - EUR	pT+clump-multi - IndivTune - EUR+EAS	0.313	0.276	0.037	0.022519
EAS	PLT	SBayesRC-multi - IndivTune - EUR+EAS	All - IndivTune - EAS	0.35	0.316	0.034	0.00338079
EAS	PLT	SBayesRC-multi - IndivTune - EUR+EAS	All - IndivTune - EUR	0.35	0.322	0.028	0.0137578
EAS	PLT	SBayesRC-multi - IndivTune - EUR+EAS	All - IndivTune - EUR+EAS	0.35	0.348	0.002	0.812103
EAS	PLT	SBayesRC-multi - IndivTune - EUR+EAS	DBSLMM - IndivTune - EAS	0.35	0.292	0.058	5.91865e-05
EAS	PLT	SBayesRC-multi - IndivTune - EUR+EAS	DBSLMM - IndivTune - EUR	0.35	0.301	0.049	0.000612205
EAS	PLT	SBayesRC-multi - IndivTune - EUR+EAS	DBSLMM - SumStatTune - EAS	0.35	0.293	0.057	5.9894e-05
EAS	PLT	SBayesRC-multi - IndivTune - EUR+EAS	DBSLMM - SumStatTune - EUR	0.35	0.299	0.051	0.000503409
EAS	PLT	SBayesRC-multi - IndivTune - EUR+EAS	DBSLMM-multi - IndivTune - EUR+EAS	0.35	0.345	0.005	0.593832
EAS	PLT	SBayesRC-multi - IndivTune - EUR+EAS	DBSLMM-multi - SumStatTune - EUR+EAS	0.35	0.346	0.004	0.656555
EAS	PLT	SBayesRC-multi - IndivTune - EUR+EAS	LDpred2 - IndivTune - EAS	0.35	0.308	0.043	0.000804538
EAS	PLT	SBayesRC-multi - IndivTune - EUR+EAS	LDpred2 - IndivTune - EUR	0.35	0.291	0.059	1.25128e-05
EAS	PLT	SBayesRC-multi - IndivTune - EUR+EAS	LDpred2 - SumStatTune - EAS	0.35	0.293	0.057	3.03568e-05
EAS	PLT	SBayesRC-multi - IndivTune - EUR+EAS	LDpred2 - SumStatTune - EUR	0.35	0.287	0.063	5.74139e-06
EAS	PLT	SBayesRC-multi - IndivTune - EUR+EAS	LDpred2-multi - IndivTune - EUR+EAS	0.35	0.345	0.006	0.487133
EAS	PLT	SBayesRC-multi - IndivTune - EUR+EAS	LDpred2-multi - SumStatTune - EUR+EAS	0.35	0.337	0.013	0.150386
EAS	PLT	SBayesRC-multi - IndivTune - EUR+EAS	MegaPRS - IndivTune - EAS	0.35	0.308	0.042	0.00291078
EAS	PLT	SBayesRC-multi - IndivTune - EUR+EAS	MegaPRS - IndivTune - EUR	0.35	0.296	0.054	0.000107811
EAS	PLT	SBayesRC-multi - IndivTune - EUR+EAS	MegaPRS - SumStatTune - EAS	0.35	0.305	0.045	0.00122596
EAS	PLT	SBayesRC-multi - IndivTune - EUR+EAS	MegaPRS - SumStatTune - EUR	0.35	0.297	0.053	0.000266739
EAS	PLT	SBayesRC-multi - IndivTune - EUR+EAS	MegaPRS-multi - IndivTune - EUR+EAS	0.35	0.352	-0.002	0.814959
EAS	PLT	SBayesRC-multi - IndivTune - EUR+EAS	MegaPRS-multi - SumStatTune - EUR+EAS	0.35	0.348	0.002	0.804404
EAS	PLT	SBayesRC-multi - IndivTune - EUR+EAS	PRS-CS - IndivTune - EAS	0.35	0.304	0.046	0.000553917
EAS	PLT	SBayesRC-multi - IndivTune - EUR+EAS	PRS-CS - IndivTune - EUR	0.35	0.31	0.04	0.00103874
EAS	PLT	SBayesRC-multi - IndivTune - EUR+EAS	PRS-CS - SumStatTune - EAS	0.35	0.297	0.053	8.50442e-05
EAS	PLT	SBayesRC-multi - IndivTune - EUR+EAS	PRS-CS - SumStatTune - EUR	0.35	0.306	0.044	0.000446254
EAS	PLT	SBayesRC-multi - IndivTune - EUR+EAS	PRS-CS-multi - IndivTune - EUR+EAS	0.35	0.349	0.001	0.907529
EAS	PLT	SBayesRC-multi - IndivTune - EUR+EAS	PRS-CS-multi - SumStatTune - EUR+EAS	0.35	0.346	0.004	0.588718
EAS	PLT	SBayesRC-multi - IndivTune - EUR+EAS	PRS-CSx - IndivTune - EUR+EAS	0.35	0.344	0.006	0.4451
EAS	PLT	SBayesRC-multi - IndivTune - EUR+EAS	PRS-CSx - SumStatTune - EUR+EAS	0.35	0.349	0.001	0.916471
EAS	PLT	SBayesRC-multi - IndivTune - EUR+EAS	QuickPRS - SumStatTune - EAS	0.35	0.311	0.039	0.00442007
EAS	PLT	SBayesRC-multi - IndivTune - EUR+EAS	QuickPRS - SumStatTune - EUR	0.35	0.303	0.047	0.00183985
EAS	PLT	SBayesRC-multi - IndivTune - EUR+EAS	QuickPRS-multi - IndivTune - EUR+EAS	0.35	0.359	-0.009	0.368165
EAS	PLT	SBayesRC-multi - IndivTune - EUR+EAS	QuickPRS-multi - SumStatTune - EUR+EAS	0.35	0.355	-0.005	0.603399
EAS	PLT	SBayesRC-multi - IndivTune - EUR+EAS	SBayesRC - SumStatTune - EAS	0.35	0.307	0.043	4.13493e-05
EAS	PLT	SBayesRC-multi - IndivTune - EUR+EAS	SBayesRC - SumStatTune - EUR	0.35	0.313	0.037	0.000131334
EAS	PLT	SBayesRC-multi - IndivTune - EUR+EAS	SBayesRC-multi - IndivTune - EUR+EAS	0.301	0.301	NA	NA
EAS	PLT	SBayesRC-multi - IndivTune - EUR+EAS	SBayesRC-multi - SumStatTune - EUR+EAS	0.35	0.35	0	0.999827
EAS	PLT	SBayesRC-multi - IndivTune - EUR+EAS	X-Wing - IndivTune - EUR+EAS	0.35	0.349	0.001	0.890605
EAS	PLT	SBayesRC-multi - IndivTune - EUR+EAS	X-Wing - SumStatTune - EUR+EAS	0.35	0.345	0.005	0.615031
EAS	PLT	SBayesRC-multi - IndivTune - EUR+EAS	lassosum - IndivTune - EAS	0.35	0.28	0.07	1.74269e-07
EAS	PLT	SBayesRC-multi - IndivTune - EUR+EAS	lassosum - IndivTune - EUR	0.35	0.304	0.046	0.000579011
EAS	PLT	SBayesRC-multi - IndivTune - EUR+EAS	lassosum - SumStatTune - EAS	0.35	0.28	0.07	9.66793e-08
EAS	PLT	SBayesRC-multi - IndivTune - EUR+EAS	lassosum - SumStatTune - EUR	0.35	0.309	0.041	0.00161279
EAS	PLT	SBayesRC-multi - IndivTune - EUR+EAS	lassosum-multi - IndivTune - EUR+EAS	0.35	0.335	0.015	0.0909693
EAS	PLT	SBayesRC-multi - IndivTune - EUR+EAS	lassosum-multi - SumStatTune - EUR+EAS	0.35	0.336	0.014	0.10824
EAS	PLT	SBayesRC-multi - IndivTune - EUR+EAS	pT+clump - IndivTune - EAS	0.35	0.226	0.124	9.61052e-12
EAS	PLT	SBayesRC-multi - IndivTune - EUR+EAS	pT+clump - IndivTune - EUR	0.35	0.231	0.119	1.52215e-12
EAS	PLT	SBayesRC-multi - IndivTune - EUR+EAS	pT+clump-multi - IndivTune - EUR+EAS	0.35	0.276	0.074	4.09148e-08
EAS	PLT	SBayesRC-multi - SumStatTune - EUR+EAS	All - IndivTune - EAS	0.35	0.316	0.034	0.00687681
EAS	PLT	SBayesRC-multi - SumStatTune - EUR+EAS	All - IndivTune - EUR	0.35	0.322	0.028	0.00776753
EAS	PLT	SBayesRC-multi - SumStatTune - EUR+EAS	All - IndivTune - EUR+EAS	0.35	0.348	0.002	0.81573
EAS	PLT	SBayesRC-multi - SumStatTune - EUR+EAS	DBSLMM - IndivTune - EAS	0.35	0.292	0.058	0.000165773
EAS	PLT	SBayesRC-multi - SumStatTune - EUR+EAS	DBSLMM - IndivTune - EUR	0.35	0.301	0.049	0.000282343
EAS	PLT	SBayesRC-multi - SumStatTune - EUR+EAS	DBSLMM - SumStatTune - EAS	0.35	0.293	0.057	0.000171547
EAS	PLT	SBayesRC-multi - SumStatTune - EUR+EAS	DBSLMM - SumStatTune - EUR	0.35	0.299	0.051	0.000232571
EAS	PLT	SBayesRC-multi - SumStatTune - EUR+EAS	DBSLMM-multi - IndivTune - EUR+EAS	0.35	0.345	0.005	0.598463
EAS	PLT	SBayesRC-multi - SumStatTune - EUR+EAS	DBSLMM-multi - SumStatTune - EUR+EAS	0.35	0.346	0.004	0.651576
EAS	PLT	SBayesRC-multi - SumStatTune - EUR+EAS	LDpred2 - IndivTune - EAS	0.35	0.308	0.043	0.00213056
EAS	PLT	SBayesRC-multi - SumStatTune - EUR+EAS	LDpred2 - IndivTune - EUR	0.35	0.291	0.059	2.71069e-06
EAS	PLT	SBayesRC-multi - SumStatTune - EUR+EAS	LDpred2 - SumStatTune - EAS	0.35	0.293	0.057	0.000107593
EAS	PLT	SBayesRC-multi - SumStatTune - EUR+EAS	LDpred2 - SumStatTune - EUR	0.35	0.287	0.063	1.25254e-06
EAS	PLT	SBayesRC-multi - SumStatTune - EUR+EAS	LDpred2-multi - IndivTune - EUR+EAS	0.35	0.345	0.006	0.508601
EAS	PLT	SBayesRC-multi - SumStatTune - EUR+EAS	LDpred2-multi - SumStatTune - EUR+EAS	0.35	0.337	0.013	0.144542
EAS	PLT	SBayesRC-multi - SumStatTune - EUR+EAS	MegaPRS - IndivTune - EAS	0.35	0.308	0.042	0.00553588
EAS	PLT	SBayesRC-multi - SumStatTune - EUR+EAS	MegaPRS - IndivTune - EUR	0.35	0.296	0.054	3.75817e-05
EAS	PLT	SBayesRC-multi - SumStatTune - EUR+EAS	MegaPRS - SumStatTune - EAS	0.35	0.305	0.045	0.00264479
EAS	PLT	SBayesRC-multi - SumStatTune - EUR+EAS	MegaPRS - SumStatTune - EUR	0.35	0.297	0.053	0.000111304
EAS	PLT	SBayesRC-multi - SumStatTune - EUR+EAS	MegaPRS-multi - IndivTune - EUR+EAS	0.35	0.352	-0.002	0.820245
EAS	PLT	SBayesRC-multi - SumStatTune - EUR+EAS	MegaPRS-multi - SumStatTune - EUR+EAS	0.35	0.348	0.002	0.801059
EAS	PLT	SBayesRC-multi - SumStatTune - EUR+EAS	PRS-CS - IndivTune - EAS	0.35	0.304	0.046	0.00139097
EAS	PLT	SBayesRC-multi - SumStatTune - EUR+EAS	PRS-CS - IndivTune - EUR	0.35	0.31	0.04	0.000397231
EAS	PLT	SBayesRC-multi - SumStatTune - EUR+EAS	PRS-CS - SumStatTune - EAS	0.35	0.297	0.053	0.000268471
EAS	PLT	SBayesRC-multi - SumStatTune - EUR+EAS	PRS-CS - SumStatTune - EUR	0.35	0.306	0.044	0.000148803
EAS	PLT	SBayesRC-multi - SumStatTune - EUR+EAS	PRS-CS-multi - IndivTune - EUR+EAS	0.35	0.349	0.001	0.910062
EAS	PLT	SBayesRC-multi - SumStatTune - EUR+EAS	PRS-CS-multi - SumStatTune - EUR+EAS	0.35	0.346	0.004	0.581682
EAS	PLT	SBayesRC-multi - SumStatTune - EUR+EAS	PRS-CSx - IndivTune - EUR+EAS	0.35	0.344	0.006	0.456376
EAS	PLT	SBayesRC-multi - SumStatTune - EUR+EAS	PRS-CSx - SumStatTune - EUR+EAS	0.35	0.349	0.001	0.91617
EAS	PLT	SBayesRC-multi - SumStatTune - EUR+EAS	QuickPRS - SumStatTune - EAS	0.35	0.311	0.039	0.00809796
EAS	PLT	SBayesRC-multi - SumStatTune - EUR+EAS	QuickPRS - SumStatTune - EUR	0.35	0.303	0.047	0.00105597
EAS	PLT	SBayesRC-multi - SumStatTune - EUR+EAS	QuickPRS-multi - IndivTune - EUR+EAS	0.35	0.359	-0.009	0.382421
EAS	PLT	SBayesRC-multi - SumStatTune - EUR+EAS	QuickPRS-multi - SumStatTune - EUR+EAS	0.35	0.355	-0.005	0.598986
EAS	PLT	SBayesRC-multi - SumStatTune - EUR+EAS	SBayesRC - SumStatTune - EAS	0.35	0.307	0.043	0.000368119
EAS	PLT	SBayesRC-multi - SumStatTune - EUR+EAS	SBayesRC - SumStatTune - EUR	0.35	0.313	0.037	4.26128e-06
EAS	PLT	SBayesRC-multi - SumStatTune - EUR+EAS	SBayesRC-multi - IndivTune - EUR+EAS	0.35	0.35	0	0.999827
EAS	PLT	SBayesRC-multi - SumStatTune - EUR+EAS	SBayesRC-multi - SumStatTune - EUR+EAS	0.301	0.301	NA	NA
EAS	PLT	SBayesRC-multi - SumStatTune - EUR+EAS	X-Wing - IndivTune - EUR+EAS	0.35	0.349	0.001	0.892631
EAS	PLT	SBayesRC-multi - SumStatTune - EUR+EAS	X-Wing - SumStatTune - EUR+EAS	0.35	0.345	0.005	0.594285
EAS	PLT	SBayesRC-multi - SumStatTune - EUR+EAS	lassosum - IndivTune - EAS	0.35	0.28	0.07	1.25509e-06
EAS	PLT	SBayesRC-multi - SumStatTune - EUR+EAS	lassosum - IndivTune - EUR	0.35	0.304	0.046	0.000228233
EAS	PLT	SBayesRC-multi - SumStatTune - EUR+EAS	lassosum - SumStatTune - EAS	0.35	0.28	0.07	7.49533e-07
EAS	PLT	SBayesRC-multi - SumStatTune - EUR+EAS	lassosum - SumStatTune - EUR	0.35	0.309	0.041	0.000720433
EAS	PLT	SBayesRC-multi - SumStatTune - EUR+EAS	lassosum-multi - IndivTune - EUR+EAS	0.35	0.335	0.015	0.0914521
EAS	PLT	SBayesRC-multi - SumStatTune - EUR+EAS	lassosum-multi - SumStatTune - EUR+EAS	0.35	0.336	0.014	0.103556
EAS	PLT	SBayesRC-multi - SumStatTune - EUR+EAS	pT+clump - IndivTune - EAS	0.35	0.226	0.124	4.67707e-11
EAS	PLT	SBayesRC-multi - SumStatTune - EUR+EAS	pT+clump - IndivTune - EUR	0.35	0.231	0.119	2.97529e-13
EAS	PLT	SBayesRC-multi - SumStatTune - EUR+EAS	pT+clump-multi - IndivTune - EUR+EAS	0.35	0.276	0.074	5.20559e-08
EAS	PLT	X-Wing - IndivTune - EUR+EAS	All - IndivTune - EAS	0.349	0.316	0.033	0.000433142
EAS	PLT	X-Wing - IndivTune - EUR+EAS	All - IndivTune - EUR	0.349	0.322	0.027	0.00138573
EAS	PLT	X-Wing - IndivTune - EUR+EAS	All - IndivTune - EUR+EAS	0.349	0.348	0.001	0.668067
EAS	PLT	X-Wing - IndivTune - EUR+EAS	DBSLMM - IndivTune - EAS	0.349	0.292	0.057	2.54722e-05
EAS	PLT	X-Wing - IndivTune - EUR+EAS	DBSLMM - IndivTune - EUR	0.349	0.301	0.048	0.000242521
EAS	PLT	X-Wing - IndivTune - EUR+EAS	DBSLMM - SumStatTune - EAS	0.349	0.293	0.056	2.55665e-05
EAS	PLT	X-Wing - IndivTune - EUR+EAS	DBSLMM - SumStatTune - EUR	0.349	0.299	0.05	0.00020826
EAS	PLT	X-Wing - IndivTune - EUR+EAS	DBSLMM-multi - IndivTune - EUR+EAS	0.349	0.345	0.004	0.593161
EAS	PLT	X-Wing - IndivTune - EUR+EAS	DBSLMM-multi - SumStatTune - EUR+EAS	0.349	0.346	0.003	0.676994
EAS	PLT	X-Wing - IndivTune - EUR+EAS	LDpred2 - IndivTune - EAS	0.349	0.308	0.041	0.00103507
EAS	PLT	X-Wing - IndivTune - EUR+EAS	LDpred2 - IndivTune - EUR	0.349	0.291	0.058	3.82562e-06
EAS	PLT	X-Wing - IndivTune - EUR+EAS	LDpred2 - SumStatTune - EAS	0.349	0.293	0.056	8.29523e-05
EAS	PLT	X-Wing - IndivTune - EUR+EAS	LDpred2 - SumStatTune - EUR	0.349	0.287	0.061	1.66007e-06
EAS	PLT	X-Wing - IndivTune - EUR+EAS	LDpred2-multi - IndivTune - EUR+EAS	0.349	0.345	0.004	0.52462
EAS	PLT	X-Wing - IndivTune - EUR+EAS	LDpred2-multi - SumStatTune - EUR+EAS	0.349	0.337	0.012	0.157572
EAS	PLT	X-Wing - IndivTune - EUR+EAS	MegaPRS - IndivTune - EAS	0.349	0.308	0.041	0.0038476
EAS	PLT	X-Wing - IndivTune - EUR+EAS	MegaPRS - IndivTune - EUR	0.349	0.296	0.053	0.000140323
EAS	PLT	X-Wing - IndivTune - EUR+EAS	MegaPRS - SumStatTune - EAS	0.349	0.305	0.044	0.0014838
EAS	PLT	X-Wing - IndivTune - EUR+EAS	MegaPRS - SumStatTune - EUR	0.349	0.297	0.052	0.000196227
EAS	PLT	X-Wing - IndivTune - EUR+EAS	MegaPRS-multi - IndivTune - EUR+EAS	0.349	0.352	-0.003	0.722655
EAS	PLT	X-Wing - IndivTune - EUR+EAS	MegaPRS-multi - SumStatTune - EUR+EAS	0.349	0.348	0.001	0.882153
EAS	PLT	X-Wing - IndivTune - EUR+EAS	PRS-CS - IndivTune - EAS	0.349	0.304	0.045	0.000213058
EAS	PLT	X-Wing - IndivTune - EUR+EAS	PRS-CS - IndivTune - EUR	0.349	0.31	0.039	0.000136105
EAS	PLT	X-Wing - IndivTune - EUR+EAS	PRS-CS - SumStatTune - EAS	0.349	0.297	0.052	2.04618e-05
EAS	PLT	X-Wing - IndivTune - EUR+EAS	PRS-CS - SumStatTune - EUR	0.349	0.306	0.043	4.74412e-05
EAS	PLT	X-Wing - IndivTune - EUR+EAS	PRS-CS-multi - IndivTune - EUR+EAS	0.349	0.349	0	0.970563
EAS	PLT	X-Wing - IndivTune - EUR+EAS	PRS-CS-multi - SumStatTune - EUR+EAS	0.349	0.346	0.003	0.471185
EAS	PLT	X-Wing - IndivTune - EUR+EAS	PRS-CSx - IndivTune - EUR+EAS	0.349	0.344	0.005	0.0750879
EAS	PLT	X-Wing - IndivTune - EUR+EAS	PRS-CSx - SumStatTune - EUR+EAS	0.349	0.349	0	0.97598
EAS	PLT	X-Wing - IndivTune - EUR+EAS	QuickPRS - SumStatTune - EAS	0.349	0.311	0.038	0.00616776
EAS	PLT	X-Wing - IndivTune - EUR+EAS	QuickPRS - SumStatTune - EUR	0.349	0.303	0.046	0.00166094
EAS	PLT	X-Wing - IndivTune - EUR+EAS	QuickPRS-multi - IndivTune - EUR+EAS	0.349	0.359	-0.01	0.295362
EAS	PLT	X-Wing - IndivTune - EUR+EAS	QuickPRS-multi - SumStatTune - EUR+EAS	0.349	0.355	-0.006	0.51474
EAS	PLT	X-Wing - IndivTune - EUR+EAS	SBayesRC - SumStatTune - EAS	0.349	0.307	0.042	0.0011438
EAS	PLT	X-Wing - IndivTune - EUR+EAS	SBayesRC - SumStatTune - EUR	0.349	0.313	0.036	0.00316062
EAS	PLT	X-Wing - IndivTune - EUR+EAS	SBayesRC-multi - IndivTune - EUR+EAS	0.349	0.35	-0.001	0.890605
EAS	PLT	X-Wing - IndivTune - EUR+EAS	SBayesRC-multi - SumStatTune - EUR+EAS	0.349	0.35	-0.001	0.892631
EAS	PLT	X-Wing - IndivTune - EUR+EAS	X-Wing - IndivTune - EUR+EAS	0.301	0.301	NA	NA
EAS	PLT	X-Wing - IndivTune - EUR+EAS	X-Wing - SumStatTune - EUR+EAS	0.349	0.345	0.004	0.516827
EAS	PLT	X-Wing - IndivTune - EUR+EAS	lassosum - IndivTune - EAS	0.349	0.28	0.069	4.99826e-08
EAS	PLT	X-Wing - IndivTune - EUR+EAS	lassosum - IndivTune - EUR	0.349	0.304	0.045	0.000156351
EAS	PLT	X-Wing - IndivTune - EUR+EAS	lassosum - SumStatTune - EAS	0.349	0.28	0.069	4.867e-08
EAS	PLT	X-Wing - IndivTune - EUR+EAS	lassosum - SumStatTune - EUR	0.349	0.309	0.04	0.000531891
EAS	PLT	X-Wing - IndivTune - EUR+EAS	lassosum-multi - IndivTune - EUR+EAS	0.349	0.335	0.014	0.0369701
EAS	PLT	X-Wing - IndivTune - EUR+EAS	lassosum-multi - SumStatTune - EUR+EAS	0.349	0.336	0.013	0.0595115
EAS	PLT	X-Wing - IndivTune - EUR+EAS	pT+clump - IndivTune - EAS	0.349	0.226	0.123	9.06865e-12
EAS	PLT	X-Wing - IndivTune - EUR+EAS	pT+clump - IndivTune - EUR	0.349	0.231	0.118	1.3228e-13
EAS	PLT	X-Wing - IndivTune - EUR+EAS	pT+clump-multi - IndivTune - EUR+EAS	0.349	0.276	0.073	7.48526e-09
EAS	PLT	X-Wing - SumStatTune - EUR+EAS	All - IndivTune - EAS	0.345	0.316	0.029	0.0304488
EAS	PLT	X-Wing - SumStatTune - EUR+EAS	All - IndivTune - EUR	0.345	0.322	0.023	1.06024e-05
EAS	PLT	X-Wing - SumStatTune - EUR+EAS	All - IndivTune - EUR+EAS	0.345	0.348	-0.003	0.624945
EAS	PLT	X-Wing - SumStatTune - EUR+EAS	DBSLMM - IndivTune - EAS	0.345	0.292	0.053	0.00175836
EAS	PLT	X-Wing - SumStatTune - EUR+EAS	DBSLMM - IndivTune - EUR	0.345	0.301	0.045	3.29577e-05
EAS	PLT	X-Wing - SumStatTune - EUR+EAS	DBSLMM - SumStatTune - EAS	0.345	0.293	0.053	0.00188224
EAS	PLT	X-Wing - SumStatTune - EUR+EAS	DBSLMM - SumStatTune - EUR	0.345	0.299	0.046	2.81567e-05
EAS	PLT	X-Wing - SumStatTune - EUR+EAS	DBSLMM-multi - IndivTune - EUR+EAS	0.345	0.345	0.001	0.953536
EAS	PLT	X-Wing - SumStatTune - EUR+EAS	DBSLMM-multi - SumStatTune - EUR+EAS	0.345	0.346	0	0.985854
EAS	PLT	X-Wing - SumStatTune - EUR+EAS	LDpred2 - IndivTune - EAS	0.345	0.308	0.038	0.0184351
EAS	PLT	X-Wing - SumStatTune - EUR+EAS	LDpred2 - IndivTune - EUR	0.345	0.291	0.055	3.25265e-08
EAS	PLT	X-Wing - SumStatTune - EUR+EAS	LDpred2 - SumStatTune - EAS	0.345	0.293	0.053	0.00215212
EAS	PLT	X-Wing - SumStatTune - EUR+EAS	LDpred2 - SumStatTune - EUR	0.345	0.287	0.058	2.48512e-08
EAS	PLT	X-Wing - SumStatTune - EUR+EAS	LDpred2-multi - IndivTune - EUR+EAS	0.345	0.345	0.001	0.921641
EAS	PLT	X-Wing - SumStatTune - EUR+EAS	LDpred2-multi - SumStatTune - EUR+EAS	0.345	0.337	0.008	0.337658
EAS	PLT	X-Wing - SumStatTune - EUR+EAS	MegaPRS - IndivTune - EAS	0.345	0.308	0.037	0.030356
EAS	PLT	X-Wing - SumStatTune - EUR+EAS	MegaPRS - IndivTune - EUR	0.345	0.296	0.049	2.9981e-05
EAS	PLT	X-Wing - SumStatTune - EUR+EAS	MegaPRS - SumStatTune - EAS	0.345	0.305	0.04	0.0175096
EAS	PLT	X-Wing - SumStatTune - EUR+EAS	MegaPRS - SumStatTune - EUR	0.345	0.297	0.048	3.52826e-05
EAS	PLT	X-Wing - SumStatTune - EUR+EAS	MegaPRS-multi - IndivTune - EUR+EAS	0.345	0.352	-0.007	0.515735
EAS	PLT	X-Wing - SumStatTune - EUR+EAS	MegaPRS-multi - SumStatTune - EUR+EAS	0.345	0.348	-0.002	0.811839
EAS	PLT	X-Wing - SumStatTune - EUR+EAS	PRS-CS - IndivTune - EAS	0.345	0.304	0.041	0.0103473
EAS	PLT	X-Wing - SumStatTune - EUR+EAS	PRS-CS - IndivTune - EUR	0.345	0.31	0.036	6.59006e-07
EAS	PLT	X-Wing - SumStatTune - EUR+EAS	PRS-CS - SumStatTune - EAS	0.345	0.297	0.048	0.00280709
EAS	PLT	X-Wing - SumStatTune - EUR+EAS	PRS-CS - SumStatTune - EUR	0.345	0.306	0.04	6.42386e-08
EAS	PLT	X-Wing - SumStatTune - EUR+EAS	PRS-CS-multi - IndivTune - EUR+EAS	0.345	0.349	-0.004	0.597523
EAS	PLT	X-Wing - SumStatTune - EUR+EAS	PRS-CS-multi - SumStatTune - EUR+EAS	0.345	0.346	0	0.977806
EAS	PLT	X-Wing - SumStatTune - EUR+EAS	PRS-CSx - IndivTune - EUR+EAS	0.345	0.344	0.001	0.814337
EAS	PLT	X-Wing - SumStatTune - EUR+EAS	PRS-CSx - SumStatTune - EUR+EAS	0.345	0.349	-0.004	0.581552
EAS	PLT	X-Wing - SumStatTune - EUR+EAS	QuickPRS - SumStatTune - EAS	0.345	0.311	0.035	0.0417565
EAS	PLT	X-Wing - SumStatTune - EUR+EAS	QuickPRS - SumStatTune - EUR	0.345	0.303	0.042	0.000831571
EAS	PLT	X-Wing - SumStatTune - EUR+EAS	QuickPRS-multi - IndivTune - EUR+EAS	0.345	0.359	-0.013	0.21371
EAS	PLT	X-Wing - SumStatTune - EUR+EAS	QuickPRS-multi - SumStatTune - EUR+EAS	0.345	0.355	-0.01	0.322148
EAS	PLT	X-Wing - SumStatTune - EUR+EAS	SBayesRC - SumStatTune - EAS	0.345	0.307	0.039	0.0164625
EAS	PLT	X-Wing - SumStatTune - EUR+EAS	SBayesRC - SumStatTune - EUR	0.345	0.313	0.032	0.00145696
EAS	PLT	X-Wing - SumStatTune - EUR+EAS	SBayesRC-multi - IndivTune - EUR+EAS	0.345	0.35	-0.005	0.615031
EAS	PLT	X-Wing - SumStatTune - EUR+EAS	SBayesRC-multi - SumStatTune - EUR+EAS	0.345	0.35	-0.005	0.594285
EAS	PLT	X-Wing - SumStatTune - EUR+EAS	X-Wing - IndivTune - EUR+EAS	0.345	0.349	-0.004	0.516827
EAS	PLT	X-Wing - SumStatTune - EUR+EAS	X-Wing - SumStatTune - EUR+EAS	0.301	0.301	NA	NA
EAS	PLT	X-Wing - SumStatTune - EUR+EAS	lassosum - IndivTune - EAS	0.345	0.28	0.066	4.77764e-05
EAS	PLT	X-Wing - SumStatTune - EUR+EAS	lassosum - IndivTune - EUR	0.345	0.304	0.041	1.11963e-05
EAS	PLT	X-Wing - SumStatTune - EUR+EAS	lassosum - SumStatTune - EAS	0.345	0.28	0.065	4.62752e-05
EAS	PLT	X-Wing - SumStatTune - EUR+EAS	lassosum - SumStatTune - EUR	0.345	0.309	0.036	7.13685e-05
EAS	PLT	X-Wing - SumStatTune - EUR+EAS	lassosum-multi - IndivTune - EUR+EAS	0.345	0.335	0.01	0.187183
EAS	PLT	X-Wing - SumStatTune - EUR+EAS	lassosum-multi - SumStatTune - EUR+EAS	0.345	0.336	0.01	0.217573
EAS	PLT	X-Wing - SumStatTune - EUR+EAS	pT+clump - IndivTune - EAS	0.345	0.226	0.12	3.23706e-09
EAS	PLT	X-Wing - SumStatTune - EUR+EAS	pT+clump - IndivTune - EUR	0.345	0.231	0.114	4.12583e-15
EAS	PLT	X-Wing - SumStatTune - EUR+EAS	pT+clump-multi - IndivTune - EUR+EAS	0.345	0.276	0.069	2.31002e-07
EAS	PLT	lassosum - IndivTune - EAS	All - IndivTune - EAS	0.28	0.316	-0.036	4.38628e-05
EAS	PLT	lassosum - IndivTune - EAS	All - IndivTune - EUR	0.28	0.322	-0.042	0.0275914
EAS	PLT	lassosum - IndivTune - EAS	All - IndivTune - EUR+EAS	0.28	0.348	-0.068	6.32892e-08
EAS	PLT	lassosum - IndivTune - EAS	DBSLMM - IndivTune - EAS	0.28	0.292	-0.012	0.281073
EAS	PLT	lassosum - IndivTune - EAS	DBSLMM - IndivTune - EUR	0.28	0.301	-0.021	0.324959
EAS	PLT	lassosum - IndivTune - EAS	DBSLMM - SumStatTune - EAS	0.28	0.293	-0.013	0.245053
EAS	PLT	lassosum - IndivTune - EAS	DBSLMM - SumStatTune - EUR	0.28	0.299	-0.019	0.371742
EAS	PLT	lassosum - IndivTune - EAS	DBSLMM-multi - IndivTune - EUR+EAS	0.28	0.345	-0.065	3.30569e-06
EAS	PLT	lassosum - IndivTune - EAS	DBSLMM-multi - SumStatTune - EUR+EAS	0.28	0.346	-0.066	1.94412e-05
EAS	PLT	lassosum - IndivTune - EAS	LDpred2 - IndivTune - EAS	0.28	0.308	-0.028	0.00149904
EAS	PLT	lassosum - IndivTune - EAS	LDpred2 - IndivTune - EUR	0.28	0.291	-0.011	0.604631
EAS	PLT	lassosum - IndivTune - EAS	LDpred2 - SumStatTune - EAS	0.28	0.293	-0.013	0.21548
EAS	PLT	lassosum - IndivTune - EAS	LDpred2 - SumStatTune - EUR	0.28	0.287	-0.008	0.719145
EAS	PLT	lassosum - IndivTune - EAS	LDpred2-multi - IndivTune - EUR+EAS	0.28	0.345	-0.065	8.93567e-08
EAS	PLT	lassosum - IndivTune - EAS	LDpred2-multi - SumStatTune - EUR+EAS	0.28	0.337	-0.057	9.70533e-05
EAS	PLT	lassosum - IndivTune - EAS	MegaPRS - IndivTune - EAS	0.28	0.308	-0.028	0.0111149
EAS	PLT	lassosum - IndivTune - EAS	MegaPRS - IndivTune - EUR	0.28	0.296	-0.016	0.451214
EAS	PLT	lassosum - IndivTune - EAS	MegaPRS - SumStatTune - EAS	0.28	0.305	-0.025	0.015248
EAS	PLT	lassosum - IndivTune - EAS	MegaPRS - SumStatTune - EUR	0.28	0.297	-0.017	0.415489
EAS	PLT	lassosum - IndivTune - EAS	MegaPRS-multi - IndivTune - EUR+EAS	0.28	0.352	-0.072	8.68387e-08
EAS	PLT	lassosum - IndivTune - EAS	MegaPRS-multi - SumStatTune - EUR+EAS	0.28	0.348	-0.068	1.0449e-05
EAS	PLT	lassosum - IndivTune - EAS	PRS-CS - IndivTune - EAS	0.28	0.304	-0.024	0.00504668
EAS	PLT	lassosum - IndivTune - EAS	PRS-CS - IndivTune - EUR	0.28	0.31	-0.03	0.142093
EAS	PLT	lassosum - IndivTune - EAS	PRS-CS - SumStatTune - EAS	0.28	0.297	-0.017	0.0510681
EAS	PLT	lassosum - IndivTune - EAS	PRS-CS - SumStatTune - EUR	0.28	0.306	-0.026	0.203488
EAS	PLT	lassosum - IndivTune - EAS	PRS-CS-multi - IndivTune - EUR+EAS	0.28	0.349	-0.069	2.72741e-08
EAS	PLT	lassosum - IndivTune - EAS	PRS-CS-multi - SumStatTune - EUR+EAS	0.28	0.346	-0.066	3.1116e-06
EAS	PLT	lassosum - IndivTune - EAS	PRS-CSx - IndivTune - EUR+EAS	0.28	0.344	-0.064	3.27654e-07
EAS	PLT	lassosum - IndivTune - EAS	PRS-CSx - SumStatTune - EUR+EAS	0.28	0.349	-0.069	1.02311e-06
EAS	PLT	lassosum - IndivTune - EAS	QuickPRS - SumStatTune - EAS	0.28	0.311	-0.031	0.0054988
EAS	PLT	lassosum - IndivTune - EAS	QuickPRS - SumStatTune - EUR	0.28	0.303	-0.023	0.282898
EAS	PLT	lassosum - IndivTune - EAS	QuickPRS-multi - IndivTune - EUR+EAS	0.28	0.359	-0.079	6.49294e-09
EAS	PLT	lassosum - IndivTune - EAS	QuickPRS-multi - SumStatTune - EUR+EAS	0.28	0.355	-0.076	1.45663e-06
EAS	PLT	lassosum - IndivTune - EAS	SBayesRC - SumStatTune - EAS	0.28	0.307	-0.027	0.0081351
EAS	PLT	lassosum - IndivTune - EAS	SBayesRC - SumStatTune - EUR	0.28	0.313	-0.033	0.101877
EAS	PLT	lassosum - IndivTune - EAS	SBayesRC-multi - IndivTune - EUR+EAS	0.28	0.35	-0.07	1.74269e-07
EAS	PLT	lassosum - IndivTune - EAS	SBayesRC-multi - SumStatTune - EUR+EAS	0.28	0.35	-0.07	1.25509e-06
EAS	PLT	lassosum - IndivTune - EAS	X-Wing - IndivTune - EUR+EAS	0.28	0.349	-0.069	4.99826e-08
EAS	PLT	lassosum - IndivTune - EAS	X-Wing - SumStatTune - EUR+EAS	0.28	0.345	-0.066	4.77764e-05
EAS	PLT	lassosum - IndivTune - EAS	lassosum - IndivTune - EAS	0.301	0.301	NA	NA
EAS	PLT	lassosum - IndivTune - EAS	lassosum - IndivTune - EUR	0.28	0.304	-0.024	0.23471
EAS	PLT	lassosum - IndivTune - EAS	lassosum - SumStatTune - EAS	0.28	0.28	0	0.972678
EAS	PLT	lassosum - IndivTune - EAS	lassosum - SumStatTune - EUR	0.28	0.309	-0.03	0.146049
EAS	PLT	lassosum - IndivTune - EAS	lassosum-multi - IndivTune - EUR+EAS	0.28	0.335	-0.055	3.92622e-06
EAS	PLT	lassosum - IndivTune - EAS	lassosum-multi - SumStatTune - EUR+EAS	0.28	0.336	-0.056	4.77929e-05
EAS	PLT	lassosum - IndivTune - EAS	pT+clump - IndivTune - EAS	0.28	0.226	0.054	7.939e-05
EAS	PLT	lassosum - IndivTune - EAS	pT+clump - IndivTune - EUR	0.28	0.231	0.049	0.0299482
EAS	PLT	lassosum - IndivTune - EAS	pT+clump-multi - IndivTune - EUR+EAS	0.28	0.276	0.004	0.811075
EAS	PLT	lassosum - IndivTune - EUR	All - IndivTune - EAS	0.304	0.316	-0.012	0.537352
EAS	PLT	lassosum - IndivTune - EUR	All - IndivTune - EUR	0.304	0.322	-0.018	0.0269965
EAS	PLT	lassosum - IndivTune - EUR	All - IndivTune - EUR+EAS	0.304	0.348	-0.044	0.000222906
EAS	PLT	lassosum - IndivTune - EUR	DBSLMM - IndivTune - EAS	0.304	0.292	0.012	0.562402
EAS	PLT	lassosum - IndivTune - EUR	DBSLMM - IndivTune - EUR	0.304	0.301	0.003	0.758619
EAS	PLT	lassosum - IndivTune - EUR	DBSLMM - SumStatTune - EAS	0.304	0.293	0.012	0.585317
EAS	PLT	lassosum - IndivTune - EUR	DBSLMM - SumStatTune - EUR	0.304	0.299	0.005	0.65294
EAS	PLT	lassosum - IndivTune - EUR	DBSLMM-multi - IndivTune - EUR+EAS	0.304	0.345	-0.041	0.00261453
EAS	PLT	lassosum - IndivTune - EUR	DBSLMM-multi - SumStatTune - EUR+EAS	0.304	0.346	-0.041	0.000965516
EAS	PLT	lassosum - IndivTune - EUR	LDpred2 - IndivTune - EAS	0.304	0.308	-0.003	0.8762
EAS	PLT	lassosum - IndivTune - EUR	LDpred2 - IndivTune - EUR	0.304	0.291	0.013	0.176627
EAS	PLT	lassosum - IndivTune - EUR	LDpred2 - SumStatTune - EAS	0.304	0.293	0.012	0.582048
EAS	PLT	lassosum - IndivTune - EUR	LDpred2 - SumStatTune - EUR	0.304	0.287	0.017	0.0894667
EAS	PLT	lassosum - IndivTune - EUR	LDpred2-multi - IndivTune - EUR+EAS	0.304	0.345	-0.04	0.00305735
EAS	PLT	lassosum - IndivTune - EUR	LDpred2-multi - SumStatTune - EUR+EAS	0.304	0.337	-0.033	0.00492915
EAS	PLT	lassosum - IndivTune - EUR	MegaPRS - IndivTune - EAS	0.304	0.308	-0.004	0.855877
EAS	PLT	lassosum - IndivTune - EUR	MegaPRS - IndivTune - EUR	0.304	0.296	0.008	0.489521
EAS	PLT	lassosum - IndivTune - EUR	MegaPRS - SumStatTune - EAS	0.304	0.305	-0.001	0.962332
EAS	PLT	lassosum - IndivTune - EUR	MegaPRS - SumStatTune - EUR	0.304	0.297	0.007	0.559917
EAS	PLT	lassosum - IndivTune - EUR	MegaPRS-multi - IndivTune - EUR+EAS	0.304	0.352	-0.048	0.000849737
EAS	PLT	lassosum - IndivTune - EUR	MegaPRS-multi - SumStatTune - EUR+EAS	0.304	0.348	-0.043	0.000660537
EAS	PLT	lassosum - IndivTune - EUR	PRS-CS - IndivTune - EAS	0.304	0.304	0	0.997462
EAS	PLT	lassosum - IndivTune - EUR	PRS-CS - IndivTune - EUR	0.304	0.31	-0.005	0.5079
EAS	PLT	lassosum - IndivTune - EUR	PRS-CS - SumStatTune - EAS	0.304	0.297	0.007	0.729609
EAS	PLT	lassosum - IndivTune - EUR	PRS-CS - SumStatTune - EUR	0.304	0.306	-0.002	0.844233
EAS	PLT	lassosum - IndivTune - EUR	PRS-CS-multi - IndivTune - EUR+EAS	0.304	0.349	-0.045	0.000274593
EAS	PLT	lassosum - IndivTune - EUR	PRS-CS-multi - SumStatTune - EUR+EAS	0.304	0.346	-0.041	0.000119819
EAS	PLT	lassosum - IndivTune - EUR	PRS-CSx - IndivTune - EUR+EAS	0.304	0.344	-0.04	0.00105327
EAS	PLT	lassosum - IndivTune - EUR	PRS-CSx - SumStatTune - EUR+EAS	0.304	0.349	-0.045	0.000106463
EAS	PLT	lassosum - IndivTune - EUR	QuickPRS - SumStatTune - EAS	0.304	0.311	-0.006	0.759291
EAS	PLT	lassosum - IndivTune - EUR	QuickPRS - SumStatTune - EUR	0.304	0.303	0.001	0.925373
EAS	PLT	lassosum - IndivTune - EUR	QuickPRS-multi - IndivTune - EUR+EAS	0.304	0.359	-0.054	0.000194223
EAS	PLT	lassosum - IndivTune - EUR	QuickPRS-multi - SumStatTune - EUR+EAS	0.304	0.355	-0.051	0.000118093
EAS	PLT	lassosum - IndivTune - EUR	SBayesRC - SumStatTune - EAS	0.304	0.307	-0.003	0.902841
EAS	PLT	lassosum - IndivTune - EUR	SBayesRC - SumStatTune - EUR	0.304	0.313	-0.009	0.406881
EAS	PLT	lassosum - IndivTune - EUR	SBayesRC-multi - IndivTune - EUR+EAS	0.304	0.35	-0.046	0.000579011
EAS	PLT	lassosum - IndivTune - EUR	SBayesRC-multi - SumStatTune - EUR+EAS	0.304	0.35	-0.046	0.000228233
EAS	PLT	lassosum - IndivTune - EUR	X-Wing - IndivTune - EUR+EAS	0.304	0.349	-0.045	0.000156351
EAS	PLT	lassosum - IndivTune - EUR	X-Wing - SumStatTune - EUR+EAS	0.304	0.345	-0.041	1.11963e-05
EAS	PLT	lassosum - IndivTune - EUR	lassosum - IndivTune - EAS	0.304	0.28	0.024	0.23471
EAS	PLT	lassosum - IndivTune - EUR	lassosum - IndivTune - EUR	0.301	0.301	NA	NA
EAS	PLT	lassosum - IndivTune - EUR	lassosum - SumStatTune - EAS	0.304	0.28	0.024	0.230338
EAS	PLT	lassosum - IndivTune - EUR	lassosum - SumStatTune - EUR	0.304	0.309	-0.005	0.0840054
EAS	PLT	lassosum - IndivTune - EUR	lassosum-multi - IndivTune - EUR+EAS	0.304	0.335	-0.031	0.000872489
EAS	PLT	lassosum - IndivTune - EUR	lassosum-multi - SumStatTune - EUR+EAS	0.304	0.336	-0.032	0.000371289
EAS	PLT	lassosum - IndivTune - EUR	pT+clump - IndivTune - EAS	0.304	0.226	0.079	0.000753011
EAS	PLT	lassosum - IndivTune - EUR	pT+clump - IndivTune - EUR	0.304	0.231	0.073	3.79964e-07
