## Supplementary Tables for "Leveraging Global Genetics Resources to Enhance Polygenic Prediction Across Ancestrally Diverse Populations" (part 5 of 10)

### Sheet: ST2 (continued)
Table S2. Difference between PGS methods for each trait.
EAS	PLT	lassosum - IndivTune - EUR	pT+clump-multi - IndivTune - EUR+EAS	0.304	0.276	0.028	0.075504
EAS	PLT	lassosum - SumStatTune - EAS	All - IndivTune - EAS	0.28	0.316	-0.036	0.000328676
EAS	PLT	lassosum - SumStatTune - EAS	All - IndivTune - EUR	0.28	0.322	-0.042	0.0244223
EAS	PLT	lassosum - SumStatTune - EAS	All - IndivTune - EUR+EAS	0.28	0.348	-0.068	7.25032e-08
EAS	PLT	lassosum - SumStatTune - EAS	DBSLMM - IndivTune - EAS	0.28	0.292	-0.012	0.346439
EAS	PLT	lassosum - SumStatTune - EAS	DBSLMM - IndivTune - EUR	0.28	0.301	-0.021	0.327307
EAS	PLT	lassosum - SumStatTune - EAS	DBSLMM - SumStatTune - EAS	0.28	0.293	-0.013	0.292879
EAS	PLT	lassosum - SumStatTune - EAS	DBSLMM - SumStatTune - EUR	0.28	0.299	-0.019	0.37565
EAS	PLT	lassosum - SumStatTune - EAS	DBSLMM-multi - IndivTune - EUR+EAS	0.28	0.345	-0.065	7.26462e-06
EAS	PLT	lassosum - SumStatTune - EAS	DBSLMM-multi - SumStatTune - EUR+EAS	0.28	0.346	-0.065	2.62072e-05
EAS	PLT	lassosum - SumStatTune - EAS	LDpred2 - IndivTune - EAS	0.28	0.308	-0.027	0.0161959
EAS	PLT	lassosum - SumStatTune - EAS	LDpred2 - IndivTune - EUR	0.28	0.291	-0.011	0.61074
EAS	PLT	lassosum - SumStatTune - EAS	LDpred2 - SumStatTune - EAS	0.28	0.293	-0.012	0.298566
EAS	PLT	lassosum - SumStatTune - EAS	LDpred2 - SumStatTune - EUR	0.28	0.287	-0.007	0.725272
EAS	PLT	lassosum - SumStatTune - EAS	LDpred2-multi - IndivTune - EUR+EAS	0.28	0.345	-0.064	1.21055e-06
EAS	PLT	lassosum - SumStatTune - EAS	LDpred2-multi - SumStatTune - EUR+EAS	0.28	0.337	-0.057	0.000148027
EAS	PLT	lassosum - SumStatTune - EAS	MegaPRS - IndivTune - EAS	0.28	0.308	-0.028	0.0359537
EAS	PLT	lassosum - SumStatTune - EAS	MegaPRS - IndivTune - EUR	0.28	0.296	-0.016	0.453341
EAS	PLT	lassosum - SumStatTune - EAS	MegaPRS - SumStatTune - EAS	0.28	0.305	-0.025	0.0547155
EAS	PLT	lassosum - SumStatTune - EAS	MegaPRS - SumStatTune - EUR	0.28	0.297	-0.017	0.419641
EAS	PLT	lassosum - SumStatTune - EAS	MegaPRS-multi - IndivTune - EUR+EAS	0.28	0.352	-0.072	5.92291e-07
EAS	PLT	lassosum - SumStatTune - EAS	MegaPRS-multi - SumStatTune - EUR+EAS	0.28	0.348	-0.068	2.7079e-05
EAS	PLT	lassosum - SumStatTune - EAS	PRS-CS - IndivTune - EAS	0.28	0.304	-0.024	0.0135931
EAS	PLT	lassosum - SumStatTune - EAS	PRS-CS - IndivTune - EUR	0.28	0.31	-0.029	0.135618
EAS	PLT	lassosum - SumStatTune - EAS	PRS-CS - SumStatTune - EAS	0.28	0.297	-0.017	0.094304
EAS	PLT	lassosum - SumStatTune - EAS	PRS-CS - SumStatTune - EUR	0.28	0.306	-0.026	0.199451
EAS	PLT	lassosum - SumStatTune - EAS	PRS-CS-multi - IndivTune - EUR+EAS	0.28	0.349	-0.069	2.70227e-08
EAS	PLT	lassosum - SumStatTune - EAS	PRS-CS-multi - SumStatTune - EUR+EAS	0.28	0.346	-0.065	3.35862e-06
EAS	PLT	lassosum - SumStatTune - EAS	PRS-CSx - IndivTune - EUR+EAS	0.28	0.344	-0.064	3.94963e-07
EAS	PLT	lassosum - SumStatTune - EAS	PRS-CSx - SumStatTune - EUR+EAS	0.28	0.349	-0.069	3.37493e-07
EAS	PLT	lassosum - SumStatTune - EAS	QuickPRS - SumStatTune - EAS	0.28	0.311	-0.031	0.0209323
EAS	PLT	lassosum - SumStatTune - EAS	QuickPRS - SumStatTune - EUR	0.28	0.303	-0.023	0.285952
EAS	PLT	lassosum - SumStatTune - EAS	QuickPRS-multi - IndivTune - EUR+EAS	0.28	0.359	-0.079	7.15362e-08
EAS	PLT	lassosum - SumStatTune - EAS	QuickPRS-multi - SumStatTune - EUR+EAS	0.28	0.355	-0.075	3.72378e-06
EAS	PLT	lassosum - SumStatTune - EAS	SBayesRC - SumStatTune - EAS	0.28	0.307	-0.027	0.00943531
EAS	PLT	lassosum - SumStatTune - EAS	SBayesRC - SumStatTune - EUR	0.28	0.313	-0.033	0.0978152
EAS	PLT	lassosum - SumStatTune - EAS	SBayesRC-multi - IndivTune - EUR+EAS	0.28	0.35	-0.07	9.66793e-08
EAS	PLT	lassosum - SumStatTune - EAS	SBayesRC-multi - SumStatTune - EUR+EAS	0.28	0.35	-0.07	7.49533e-07
EAS	PLT	lassosum - SumStatTune - EAS	X-Wing - IndivTune - EUR+EAS	0.28	0.349	-0.069	4.867e-08
EAS	PLT	lassosum - SumStatTune - EAS	X-Wing - SumStatTune - EUR+EAS	0.28	0.345	-0.065	4.62752e-05
EAS	PLT	lassosum - SumStatTune - EAS	lassosum - IndivTune - EAS	0.28	0.28	0	0.972678
EAS	PLT	lassosum - SumStatTune - EAS	lassosum - IndivTune - EUR	0.28	0.304	-0.024	0.230338
EAS	PLT	lassosum - SumStatTune - EAS	lassosum - SumStatTune - EAS	0.301	0.301	NA	NA
EAS	PLT	lassosum - SumStatTune - EAS	lassosum - SumStatTune - EUR	0.28	0.309	-0.029	0.139235
EAS	PLT	lassosum - SumStatTune - EAS	lassosum-multi - IndivTune - EUR+EAS	0.28	0.335	-0.055	1.44492e-05
EAS	PLT	lassosum - SumStatTune - EAS	lassosum-multi - SumStatTune - EUR+EAS	0.28	0.336	-0.056	5.27264e-06
EAS	PLT	lassosum - SumStatTune - EAS	pT+clump - IndivTune - EAS	0.28	0.226	0.055	0.000885256
EAS	PLT	lassosum - SumStatTune - EAS	pT+clump - IndivTune - EUR	0.28	0.231	0.049	0.0265264
EAS	PLT	lassosum - SumStatTune - EAS	pT+clump-multi - IndivTune - EUR+EAS	0.28	0.276	0.004	0.810951
EAS	PLT	lassosum - SumStatTune - EUR	All - IndivTune - EAS	0.309	0.316	-0.007	0.723375
EAS	PLT	lassosum - SumStatTune - EUR	All - IndivTune - EUR	0.309	0.322	-0.013	0.101413
EAS	PLT	lassosum - SumStatTune - EUR	All - IndivTune - EUR+EAS	0.309	0.348	-0.039	0.000742905
EAS	PLT	lassosum - SumStatTune - EUR	DBSLMM - IndivTune - EAS	0.309	0.292	0.017	0.408608
EAS	PLT	lassosum - SumStatTune - EUR	DBSLMM - IndivTune - EUR	0.309	0.301	0.009	0.461473
EAS	PLT	lassosum - SumStatTune - EUR	DBSLMM - SumStatTune - EAS	0.309	0.293	0.017	0.426944
EAS	PLT	lassosum - SumStatTune - EUR	DBSLMM - SumStatTune - EUR	0.309	0.299	0.01	0.393463
EAS	PLT	lassosum - SumStatTune - EUR	DBSLMM-multi - IndivTune - EUR+EAS	0.309	0.345	-0.035	0.00824926
EAS	PLT	lassosum - SumStatTune - EUR	DBSLMM-multi - SumStatTune - EUR+EAS	0.309	0.346	-0.036	0.00405759
EAS	PLT	lassosum - SumStatTune - EUR	LDpred2 - IndivTune - EAS	0.309	0.308	0.002	0.927772
EAS	PLT	lassosum - SumStatTune - EUR	LDpred2 - IndivTune - EUR	0.309	0.291	0.019	0.076038
EAS	PLT	lassosum - SumStatTune - EUR	LDpred2 - SumStatTune - EAS	0.309	0.293	0.017	0.423865
EAS	PLT	lassosum - SumStatTune - EUR	LDpred2 - SumStatTune - EUR	0.309	0.287	0.022	0.0312521
EAS	PLT	lassosum - SumStatTune - EUR	LDpred2-multi - IndivTune - EUR+EAS	0.309	0.345	-0.035	0.00910015
EAS	PLT	lassosum - SumStatTune - EUR	LDpred2-multi - SumStatTune - EUR+EAS	0.309	0.337	-0.028	0.0163452
EAS	PLT	lassosum - SumStatTune - EUR	MegaPRS - IndivTune - EAS	0.309	0.308	0.001	0.955545
EAS	PLT	lassosum - SumStatTune - EUR	MegaPRS - IndivTune - EUR	0.309	0.296	0.013	0.281868
EAS	PLT	lassosum - SumStatTune - EUR	MegaPRS - SumStatTune - EAS	0.309	0.305	0.004	0.846171
EAS	PLT	lassosum - SumStatTune - EUR	MegaPRS - SumStatTune - EUR	0.309	0.297	0.012	0.336357
EAS	PLT	lassosum - SumStatTune - EUR	MegaPRS-multi - IndivTune - EUR+EAS	0.309	0.352	-0.043	0.00280487
EAS	PLT	lassosum - SumStatTune - EUR	MegaPRS-multi - SumStatTune - EUR+EAS	0.309	0.348	-0.038	0.00308741
EAS	PLT	lassosum - SumStatTune - EUR	PRS-CS - IndivTune - EAS	0.309	0.304	0.005	0.802558
EAS	PLT	lassosum - SumStatTune - EUR	PRS-CS - IndivTune - EUR	0.309	0.31	0	0.98045
EAS	PLT	lassosum - SumStatTune - EUR	PRS-CS - SumStatTune - EAS	0.309	0.297	0.012	0.551079
EAS	PLT	lassosum - SumStatTune - EUR	PRS-CS - SumStatTune - EUR	0.309	0.306	0.004	0.650274
EAS	PLT	lassosum - SumStatTune - EUR	PRS-CS-multi - IndivTune - EUR+EAS	0.309	0.349	-0.04	0.000846837
EAS	PLT	lassosum - SumStatTune - EUR	PRS-CS-multi - SumStatTune - EUR+EAS	0.309	0.346	-0.036	0.000520588
EAS	PLT	lassosum - SumStatTune - EUR	PRS-CSx - IndivTune - EUR+EAS	0.309	0.344	-0.035	0.00318465
EAS	PLT	lassosum - SumStatTune - EUR	PRS-CSx - SumStatTune - EUR+EAS	0.309	0.349	-0.04	0.000335901
EAS	PLT	lassosum - SumStatTune - EUR	QuickPRS - SumStatTune - EAS	0.309	0.311	-0.001	0.945747
EAS	PLT	lassosum - SumStatTune - EUR	QuickPRS - SumStatTune - EUR	0.309	0.303	0.006	0.639234
EAS	PLT	lassosum - SumStatTune - EUR	QuickPRS-multi - IndivTune - EUR+EAS	0.309	0.359	-0.049	0.000724376
EAS	PLT	lassosum - SumStatTune - EUR	QuickPRS-multi - SumStatTune - EUR+EAS	0.309	0.355	-0.046	0.000587706
EAS	PLT	lassosum - SumStatTune - EUR	SBayesRC - SumStatTune - EAS	0.309	0.307	0.003	0.898902
EAS	PLT	lassosum - SumStatTune - EUR	SBayesRC - SumStatTune - EUR	0.309	0.313	-0.004	0.72068
EAS	PLT	lassosum - SumStatTune - EUR	SBayesRC-multi - IndivTune - EUR+EAS	0.309	0.35	-0.041	0.00161279
EAS	PLT	lassosum - SumStatTune - EUR	SBayesRC-multi - SumStatTune - EUR+EAS	0.309	0.35	-0.041	0.000720433
EAS	PLT	lassosum - SumStatTune - EUR	X-Wing - IndivTune - EUR+EAS	0.309	0.349	-0.04	0.000531891
EAS	PLT	lassosum - SumStatTune - EUR	X-Wing - SumStatTune - EUR+EAS	0.309	0.345	-0.036	7.13685e-05
EAS	PLT	lassosum - SumStatTune - EUR	lassosum - IndivTune - EAS	0.309	0.28	0.03	0.146049
EAS	PLT	lassosum - SumStatTune - EUR	lassosum - IndivTune - EUR	0.309	0.304	0.005	0.0840054
EAS	PLT	lassosum - SumStatTune - EUR	lassosum - SumStatTune - EAS	0.309	0.28	0.029	0.139235
EAS	PLT	lassosum - SumStatTune - EUR	lassosum - SumStatTune - EUR	0.301	0.301	NA	NA
EAS	PLT	lassosum - SumStatTune - EUR	lassosum-multi - IndivTune - EUR+EAS	0.309	0.335	-0.026	0.00543023
EAS	PLT	lassosum - SumStatTune - EUR	lassosum-multi - SumStatTune - EUR+EAS	0.309	0.336	-0.026	0.00113134
EAS	PLT	lassosum - SumStatTune - EUR	pT+clump - IndivTune - EAS	0.309	0.226	0.084	0.000308501
EAS	PLT	lassosum - SumStatTune - EUR	pT+clump - IndivTune - EUR	0.309	0.231	0.078	2.2515e-08
EAS	PLT	lassosum - SumStatTune - EUR	pT+clump-multi - IndivTune - EUR+EAS	0.309	0.276	0.033	0.032098
EAS	PLT	lassosum-multi - IndivTune - EUR+EAS	All - IndivTune - EAS	0.335	0.316	0.019	0.102808
EAS	PLT	lassosum-multi - IndivTune - EUR+EAS	All - IndivTune - EUR	0.335	0.322	0.013	0.178893
EAS	PLT	lassosum-multi - IndivTune - EUR+EAS	All - IndivTune - EUR+EAS	0.335	0.348	-0.013	0.0503316
EAS	PLT	lassosum-multi - IndivTune - EUR+EAS	DBSLMM - IndivTune - EAS	0.335	0.292	0.043	0.00414256
EAS	PLT	lassosum-multi - IndivTune - EUR+EAS	DBSLMM - IndivTune - EUR	0.335	0.301	0.034	0.0106232
EAS	PLT	lassosum-multi - IndivTune - EUR+EAS	DBSLMM - SumStatTune - EAS	0.335	0.293	0.042	0.00441447
EAS	PLT	lassosum-multi - IndivTune - EUR+EAS	DBSLMM - SumStatTune - EUR	0.335	0.299	0.036	0.00887664
EAS	PLT	lassosum-multi - IndivTune - EUR+EAS	DBSLMM-multi - IndivTune - EUR+EAS	0.335	0.345	-0.01	0.298946
EAS	PLT	lassosum-multi - IndivTune - EUR+EAS	DBSLMM-multi - SumStatTune - EUR+EAS	0.335	0.346	-0.01	0.278091
EAS	PLT	lassosum-multi - IndivTune - EUR+EAS	LDpred2 - IndivTune - EAS	0.335	0.308	0.028	0.0420835
EAS	PLT	lassosum-multi - IndivTune - EUR+EAS	LDpred2 - IndivTune - EUR	0.335	0.291	0.044	0.000473113
EAS	PLT	lassosum-multi - IndivTune - EUR+EAS	LDpred2 - SumStatTune - EAS	0.335	0.293	0.043	0.00377857
EAS	PLT	lassosum-multi - IndivTune - EUR+EAS	LDpred2 - SumStatTune - EUR	0.335	0.287	0.048	0.000169438
EAS	PLT	lassosum-multi - IndivTune - EUR+EAS	LDpred2-multi - IndivTune - EUR+EAS	0.335	0.345	-0.009	0.244475
EAS	PLT	lassosum-multi - IndivTune - EUR+EAS	LDpred2-multi - SumStatTune - EUR+EAS	0.335	0.337	-0.002	0.800878
EAS	PLT	lassosum-multi - IndivTune - EUR+EAS	MegaPRS - IndivTune - EAS	0.335	0.308	0.027	0.0743186
EAS	PLT	lassosum-multi - IndivTune - EUR+EAS	MegaPRS - IndivTune - EUR	0.335	0.296	0.039	0.0048181
EAS	PLT	lassosum-multi - IndivTune - EUR+EAS	MegaPRS - SumStatTune - EAS	0.335	0.305	0.03	0.0418167
EAS	PLT	lassosum-multi - IndivTune - EUR+EAS	MegaPRS - SumStatTune - EUR	0.335	0.297	0.038	0.00658175
EAS	PLT	lassosum-multi - IndivTune - EUR+EAS	MegaPRS-multi - IndivTune - EUR+EAS	0.335	0.352	-0.017	0.08455
EAS	PLT	lassosum-multi - IndivTune - EUR+EAS	MegaPRS-multi - SumStatTune - EUR+EAS	0.335	0.348	-0.012	0.202923
EAS	PLT	lassosum-multi - IndivTune - EUR+EAS	PRS-CS - IndivTune - EAS	0.335	0.304	0.031	0.0244172
EAS	PLT	lassosum-multi - IndivTune - EUR+EAS	PRS-CS - IndivTune - EUR	0.335	0.31	0.026	0.018616
EAS	PLT	lassosum-multi - IndivTune - EUR+EAS	PRS-CS - SumStatTune - EAS	0.335	0.297	0.038	0.00590898
EAS	PLT	lassosum-multi - IndivTune - EUR+EAS	PRS-CS - SumStatTune - EUR	0.335	0.306	0.029	0.00795454
EAS	PLT	lassosum-multi - IndivTune - EUR+EAS	PRS-CS-multi - IndivTune - EUR+EAS	0.335	0.349	-0.014	0.0460263
EAS	PLT	lassosum-multi - IndivTune - EUR+EAS	PRS-CS-multi - SumStatTune - EUR+EAS	0.335	0.346	-0.01	0.129007
EAS	PLT	lassosum-multi - IndivTune - EUR+EAS	PRS-CSx - IndivTune - EUR+EAS	0.335	0.344	-0.009	0.195456
EAS	PLT	lassosum-multi - IndivTune - EUR+EAS	PRS-CSx - SumStatTune - EUR+EAS	0.335	0.349	-0.014	0.072441
EAS	PLT	lassosum-multi - IndivTune - EUR+EAS	QuickPRS - SumStatTune - EAS	0.335	0.311	0.024	0.102287
EAS	PLT	lassosum-multi - IndivTune - EUR+EAS	QuickPRS - SumStatTune - EUR	0.335	0.303	0.032	0.0284255
EAS	PLT	lassosum-multi - IndivTune - EUR+EAS	QuickPRS-multi - IndivTune - EUR+EAS	0.335	0.359	-0.024	0.0206491
EAS	PLT	lassosum-multi - IndivTune - EUR+EAS	QuickPRS-multi - SumStatTune - EUR+EAS	0.335	0.355	-0.02	0.0538839
EAS	PLT	lassosum-multi - IndivTune - EUR+EAS	SBayesRC - SumStatTune - EAS	0.335	0.307	0.028	0.0420444
EAS	PLT	lassosum-multi - IndivTune - EUR+EAS	SBayesRC - SumStatTune - EUR	0.335	0.313	0.022	0.0724247
EAS	PLT	lassosum-multi - IndivTune - EUR+EAS	SBayesRC-multi - IndivTune - EUR+EAS	0.335	0.35	-0.015	0.0909693
EAS	PLT	lassosum-multi - IndivTune - EUR+EAS	SBayesRC-multi - SumStatTune - EUR+EAS	0.335	0.35	-0.015	0.0914521
EAS	PLT	lassosum-multi - IndivTune - EUR+EAS	X-Wing - IndivTune - EUR+EAS	0.335	0.349	-0.014	0.0369701
EAS	PLT	lassosum-multi - IndivTune - EUR+EAS	X-Wing - SumStatTune - EUR+EAS	0.335	0.345	-0.01	0.187183
EAS	PLT	lassosum-multi - IndivTune - EUR+EAS	lassosum - IndivTune - EAS	0.335	0.28	0.055	3.92622e-06
EAS	PLT	lassosum-multi - IndivTune - EUR+EAS	lassosum - IndivTune - EUR	0.335	0.304	0.031	0.000872489
EAS	PLT	lassosum-multi - IndivTune - EUR+EAS	lassosum - SumStatTune - EAS	0.335	0.28	0.055	1.44492e-05
EAS	PLT	lassosum-multi - IndivTune - EUR+EAS	lassosum - SumStatTune - EUR	0.335	0.309	0.026	0.00543023
EAS	PLT	lassosum-multi - IndivTune - EUR+EAS	lassosum-multi - IndivTune - EUR+EAS	0.301	0.301	NA	NA
EAS	PLT	lassosum-multi - IndivTune - EUR+EAS	lassosum-multi - SumStatTune - EUR+EAS	0.335	0.336	-0.001	0.875524
EAS	PLT	lassosum-multi - IndivTune - EUR+EAS	pT+clump - IndivTune - EAS	0.335	0.226	0.11	5.02189e-10
EAS	PLT	lassosum-multi - IndivTune - EUR+EAS	pT+clump - IndivTune - EUR	0.335	0.231	0.104	4.47369e-11
EAS	PLT	lassosum-multi - IndivTune - EUR+EAS	pT+clump-multi - IndivTune - EUR+EAS	0.335	0.276	0.059	1.01368e-06
EAS	PLT	lassosum-multi - SumStatTune - EUR+EAS	All - IndivTune - EAS	0.336	0.316	0.02	0.117966
EAS	PLT	lassosum-multi - SumStatTune - EUR+EAS	All - IndivTune - EUR	0.336	0.322	0.014	0.129478
EAS	PLT	lassosum-multi - SumStatTune - EUR+EAS	All - IndivTune - EUR+EAS	0.336	0.348	-0.012	0.0806568
EAS	PLT	lassosum-multi - SumStatTune - EUR+EAS	DBSLMM - IndivTune - EAS	0.336	0.292	0.044	0.00613594
EAS	PLT	lassosum-multi - SumStatTune - EUR+EAS	DBSLMM - IndivTune - EUR	0.336	0.301	0.035	0.00908796
EAS	PLT	lassosum-multi - SumStatTune - EUR+EAS	DBSLMM - SumStatTune - EAS	0.336	0.293	0.043	0.00602024
EAS	PLT	lassosum-multi - SumStatTune - EUR+EAS	DBSLMM - SumStatTune - EUR	0.336	0.299	0.037	0.00802979
EAS	PLT	lassosum-multi - SumStatTune - EUR+EAS	DBSLMM-multi - IndivTune - EUR+EAS	0.336	0.345	-0.009	0.375264
EAS	PLT	lassosum-multi - SumStatTune - EUR+EAS	DBSLMM-multi - SumStatTune - EUR+EAS	0.336	0.346	-0.01	0.340969
EAS	PLT	lassosum-multi - SumStatTune - EUR+EAS	LDpred2 - IndivTune - EAS	0.336	0.308	0.028	0.058795
EAS	PLT	lassosum-multi - SumStatTune - EUR+EAS	LDpred2 - IndivTune - EUR	0.336	0.291	0.045	0.000396951
EAS	PLT	lassosum-multi - SumStatTune - EUR+EAS	LDpred2 - SumStatTune - EAS	0.336	0.293	0.043	0.00598105
EAS	PLT	lassosum-multi - SumStatTune - EUR+EAS	LDpred2 - SumStatTune - EUR	0.336	0.287	0.048	0.000109091
EAS	PLT	lassosum-multi - SumStatTune - EUR+EAS	LDpred2-multi - IndivTune - EUR+EAS	0.336	0.345	-0.009	0.360232
EAS	PLT	lassosum-multi - SumStatTune - EUR+EAS	LDpred2-multi - SumStatTune - EUR+EAS	0.336	0.337	-0.001	0.873987
EAS	PLT	lassosum-multi - SumStatTune - EUR+EAS	MegaPRS - IndivTune - EAS	0.336	0.308	0.028	0.0912448
EAS	PLT	lassosum-multi - SumStatTune - EUR+EAS	MegaPRS - IndivTune - EUR	0.336	0.296	0.04	0.00404895
EAS	PLT	lassosum-multi - SumStatTune - EUR+EAS	MegaPRS - SumStatTune - EAS	0.336	0.305	0.031	0.0578321
EAS	PLT	lassosum-multi - SumStatTune - EUR+EAS	MegaPRS - SumStatTune - EUR	0.336	0.297	0.039	0.00612659
EAS	PLT	lassosum-multi - SumStatTune - EUR+EAS	MegaPRS-multi - IndivTune - EUR+EAS	0.336	0.352	-0.016	0.136737
EAS	PLT	lassosum-multi - SumStatTune - EUR+EAS	MegaPRS-multi - SumStatTune - EUR+EAS	0.336	0.348	-0.012	0.277032
EAS	PLT	lassosum-multi - SumStatTune - EUR+EAS	PRS-CS - IndivTune - EAS	0.336	0.304	0.032	0.0305536
EAS	PLT	lassosum-multi - SumStatTune - EUR+EAS	PRS-CS - IndivTune - EUR	0.336	0.31	0.026	0.00957525
EAS	PLT	lassosum-multi - SumStatTune - EUR+EAS	PRS-CS - SumStatTune - EAS	0.336	0.297	0.039	0.00881871
EAS	PLT	lassosum-multi - SumStatTune - EUR+EAS	PRS-CS - SumStatTune - EUR	0.336	0.306	0.03	0.00433969
EAS	PLT	lassosum-multi - SumStatTune - EUR+EAS	PRS-CS-multi - IndivTune - EUR+EAS	0.336	0.349	-0.013	0.0702188
EAS	PLT	lassosum-multi - SumStatTune - EUR+EAS	PRS-CS-multi - SumStatTune - EUR+EAS	0.336	0.346	-0.01	0.174163
EAS	PLT	lassosum-multi - SumStatTune - EUR+EAS	PRS-CSx - IndivTune - EUR+EAS	0.336	0.344	-0.008	0.261884
EAS	PLT	lassosum-multi - SumStatTune - EUR+EAS	PRS-CSx - SumStatTune - EUR+EAS	0.336	0.349	-0.013	0.071063
EAS	PLT	lassosum-multi - SumStatTune - EUR+EAS	QuickPRS - SumStatTune - EAS	0.336	0.311	0.025	0.120793
EAS	PLT	lassosum-multi - SumStatTune - EUR+EAS	QuickPRS - SumStatTune - EUR	0.336	0.303	0.033	0.0260802
EAS	PLT	lassosum-multi - SumStatTune - EUR+EAS	QuickPRS-multi - IndivTune - EUR+EAS	0.336	0.359	-0.023	0.0431828
EAS	PLT	lassosum-multi - SumStatTune - EUR+EAS	QuickPRS-multi - SumStatTune - EUR+EAS	0.336	0.355	-0.02	0.0843721
EAS	PLT	lassosum-multi - SumStatTune - EUR+EAS	SBayesRC - SumStatTune - EAS	0.336	0.307	0.029	0.044124
EAS	PLT	lassosum-multi - SumStatTune - EUR+EAS	SBayesRC - SumStatTune - EUR	0.336	0.313	0.023	0.0539948
EAS	PLT	lassosum-multi - SumStatTune - EUR+EAS	SBayesRC-multi - IndivTune - EUR+EAS	0.336	0.35	-0.014	0.10824
EAS	PLT	lassosum-multi - SumStatTune - EUR+EAS	SBayesRC-multi - SumStatTune - EUR+EAS	0.336	0.35	-0.014	0.103556
EAS	PLT	lassosum-multi - SumStatTune - EUR+EAS	X-Wing - IndivTune - EUR+EAS	0.336	0.349	-0.013	0.0595115
EAS	PLT	lassosum-multi - SumStatTune - EUR+EAS	X-Wing - SumStatTune - EUR+EAS	0.336	0.345	-0.01	0.217573
EAS	PLT	lassosum-multi - SumStatTune - EUR+EAS	lassosum - IndivTune - EAS	0.336	0.28	0.056	4.77929e-05
EAS	PLT	lassosum-multi - SumStatTune - EUR+EAS	lassosum - IndivTune - EUR	0.336	0.304	0.032	0.000371289
EAS	PLT	lassosum-multi - SumStatTune - EUR+EAS	lassosum - SumStatTune - EAS	0.336	0.28	0.056	5.27264e-06
EAS	PLT	lassosum-multi - SumStatTune - EUR+EAS	lassosum - SumStatTune - EUR	0.336	0.309	0.026	0.00113134
EAS	PLT	lassosum-multi - SumStatTune - EUR+EAS	lassosum-multi - IndivTune - EUR+EAS	0.336	0.335	0.001	0.875524
EAS	PLT	lassosum-multi - SumStatTune - EUR+EAS	lassosum-multi - SumStatTune - EUR+EAS	0.301	0.301	NA	NA
EAS	PLT	lassosum-multi - SumStatTune - EUR+EAS	pT+clump - IndivTune - EAS	0.336	0.226	0.11	7.89504e-09
EAS	PLT	lassosum-multi - SumStatTune - EUR+EAS	pT+clump - IndivTune - EUR	0.336	0.231	0.105	6.94571e-12
EAS	PLT	lassosum-multi - SumStatTune - EUR+EAS	pT+clump-multi - IndivTune - EUR+EAS	0.336	0.276	0.06	3.73836e-06
EAS	PLT	pT+clump - IndivTune - EAS	All - IndivTune - EAS	0.226	0.316	-0.09	1.67937e-08
EAS	PLT	pT+clump - IndivTune - EAS	All - IndivTune - EUR	0.226	0.322	-0.096	1.63783e-05
EAS	PLT	pT+clump - IndivTune - EAS	All - IndivTune - EUR+EAS	0.226	0.348	-0.123	1.13857e-11
EAS	PLT	pT+clump - IndivTune - EAS	DBSLMM - IndivTune - EAS	0.226	0.292	-0.066	7.03675e-05
EAS	PLT	pT+clump - IndivTune - EAS	DBSLMM - IndivTune - EUR	0.226	0.301	-0.075	0.00143021
EAS	PLT	pT+clump - IndivTune - EAS	DBSLMM - SumStatTune - EAS	0.226	0.293	-0.067	6.21921e-05
EAS	PLT	pT+clump - IndivTune - EAS	DBSLMM - SumStatTune - EUR	0.226	0.299	-0.074	0.00196049
EAS	PLT	pT+clump - IndivTune - EAS	DBSLMM-multi - IndivTune - EUR+EAS	0.226	0.345	-0.119	7.53682e-11
EAS	PLT	pT+clump - IndivTune - EAS	DBSLMM-multi - SumStatTune - EUR+EAS	0.226	0.346	-0.12	5.0911e-10
EAS	PLT	pT+clump - IndivTune - EAS	LDpred2 - IndivTune - EAS	0.226	0.308	-0.082	2.07463e-08
EAS	PLT	pT+clump - IndivTune - EAS	LDpred2 - IndivTune - EUR	0.226	0.291	-0.065	0.00624684
EAS	PLT	pT+clump - IndivTune - EAS	LDpred2 - SumStatTune - EAS	0.226	0.293	-0.067	1.98778e-05
EAS	PLT	pT+clump - IndivTune - EAS	LDpred2 - SumStatTune - EUR	0.226	0.287	-0.062	0.00966583
EAS	PLT	pT+clump - IndivTune - EAS	LDpred2-multi - IndivTune - EUR+EAS	0.226	0.345	-0.119	2.53119e-12
EAS	PLT	pT+clump - IndivTune - EAS	LDpred2-multi - SumStatTune - EUR+EAS	0.226	0.337	-0.112	3.90637e-09
EAS	PLT	pT+clump - IndivTune - EAS	MegaPRS - IndivTune - EAS	0.226	0.308	-0.083	2.7883e-07
EAS	PLT	pT+clump - IndivTune - EAS	MegaPRS - IndivTune - EUR	0.226	0.296	-0.07	0.00304665
EAS	PLT	pT+clump - IndivTune - EAS	MegaPRS - SumStatTune - EAS	0.226	0.305	-0.08	3.21504e-07
EAS	PLT	pT+clump - IndivTune - EAS	MegaPRS - SumStatTune - EUR	0.226	0.297	-0.072	0.00273013
EAS	PLT	pT+clump - IndivTune - EAS	MegaPRS-multi - IndivTune - EUR+EAS	0.226	0.352	-0.127	1.19985e-12
EAS	PLT	pT+clump - IndivTune - EAS	MegaPRS-multi - SumStatTune - EUR+EAS	0.226	0.348	-0.122	2.20239e-10
EAS	PLT	pT+clump - IndivTune - EAS	PRS-CS - IndivTune - EAS	0.226	0.304	-0.079	9.0361e-07
EAS	PLT	pT+clump - IndivTune - EAS	PRS-CS - IndivTune - EUR	0.226	0.31	-0.084	0.000307194
EAS	PLT	pT+clump - IndivTune - EAS	PRS-CS - SumStatTune - EAS	0.226	0.297	-0.072	6.00274e-06
EAS	PLT	pT+clump - IndivTune - EAS	PRS-CS - SumStatTune - EUR	0.226	0.306	-0.08	0.000556384
EAS	PLT	pT+clump - IndivTune - EAS	PRS-CS-multi - IndivTune - EUR+EAS	0.226	0.349	-0.124	8.11316e-12
EAS	PLT	pT+clump - IndivTune - EAS	PRS-CS-multi - SumStatTune - EUR+EAS	0.226	0.346	-0.12	1.87728e-10
EAS	PLT	pT+clump - IndivTune - EAS	PRS-CSx - IndivTune - EUR+EAS	0.226	0.344	-0.118	5.10077e-11
EAS	PLT	pT+clump - IndivTune - EAS	PRS-CSx - SumStatTune - EUR+EAS	0.226	0.349	-0.124	1.1525e-10
EAS	PLT	pT+clump - IndivTune - EAS	QuickPRS - SumStatTune - EAS	0.226	0.311	-0.085	1.08339e-07
EAS	PLT	pT+clump - IndivTune - EAS	QuickPRS - SumStatTune - EUR	0.226	0.303	-0.078	0.00125157
EAS	PLT	pT+clump - IndivTune - EAS	QuickPRS-multi - IndivTune - EUR+EAS	0.226	0.359	-0.133	9.76369e-14
EAS	PLT	pT+clump - IndivTune - EAS	QuickPRS-multi - SumStatTune - EUR+EAS	0.226	0.355	-0.13	2.21711e-11
EAS	PLT	pT+clump - IndivTune - EAS	SBayesRC - SumStatTune - EAS	0.226	0.307	-0.081	9.60118e-07
EAS	PLT	pT+clump - IndivTune - EAS	SBayesRC - SumStatTune - EUR	0.226	0.313	-0.088	0.000134205
EAS	PLT	pT+clump - IndivTune - EAS	SBayesRC-multi - IndivTune - EUR+EAS	0.226	0.35	-0.124	9.61052e-12
EAS	PLT	pT+clump - IndivTune - EAS	SBayesRC-multi - SumStatTune - EUR+EAS	0.226	0.35	-0.124	4.67707e-11
EAS	PLT	pT+clump - IndivTune - EAS	X-Wing - IndivTune - EUR+EAS	0.226	0.349	-0.123	9.06865e-12
EAS	PLT	pT+clump - IndivTune - EAS	X-Wing - SumStatTune - EUR+EAS	0.226	0.345	-0.12	3.23706e-09
EAS	PLT	pT+clump - IndivTune - EAS	lassosum - IndivTune - EAS	0.226	0.28	-0.054	7.939e-05
EAS	PLT	pT+clump - IndivTune - EAS	lassosum - IndivTune - EUR	0.226	0.304	-0.079	0.000753011
EAS	PLT	pT+clump - IndivTune - EAS	lassosum - SumStatTune - EAS	0.226	0.28	-0.055	0.000885256
EAS	PLT	pT+clump - IndivTune - EAS	lassosum - SumStatTune - EUR	0.226	0.309	-0.084	0.000308501
EAS	PLT	pT+clump - IndivTune - EAS	lassosum-multi - IndivTune - EUR+EAS	0.226	0.335	-0.11	5.02189e-10
EAS	PLT	pT+clump - IndivTune - EAS	lassosum-multi - SumStatTune - EUR+EAS	0.226	0.336	-0.11	7.89504e-09
EAS	PLT	pT+clump - IndivTune - EAS	pT+clump - IndivTune - EAS	0.301	0.301	NA	NA
EAS	PLT	pT+clump - IndivTune - EAS	pT+clump - IndivTune - EUR	0.226	0.231	-0.006	0.813888
EAS	PLT	pT+clump - IndivTune - EAS	pT+clump-multi - IndivTune - EUR+EAS	0.226	0.276	-0.051	0.000196551
EAS	PLT	pT+clump - IndivTune - EUR	All - IndivTune - EAS	0.231	0.316	-0.085	5.17885e-05
EAS	PLT	pT+clump - IndivTune - EUR	All - IndivTune - EUR	0.231	0.322	-0.091	1.07573e-10
EAS	PLT	pT+clump - IndivTune - EUR	All - IndivTune - EUR+EAS	0.231	0.348	-0.117	2.59988e-13
EAS	PLT	pT+clump - IndivTune - EUR	DBSLMM - IndivTune - EAS	0.231	0.292	-0.061	0.00841991
EAS	PLT	pT+clump - IndivTune - EUR	DBSLMM - IndivTune - EUR	0.231	0.301	-0.07	2.31836e-06
EAS	PLT	pT+clump - IndivTune - EUR	DBSLMM - SumStatTune - EAS	0.231	0.293	-0.061	0.00723536
EAS	PLT	pT+clump - IndivTune - EUR	DBSLMM - SumStatTune - EUR	0.231	0.299	-0.068	9.30655e-06
EAS	PLT	pT+clump - IndivTune - EUR	DBSLMM-multi - IndivTune - EUR+EAS	0.231	0.345	-0.114	4.65203e-12
EAS	PLT	pT+clump - IndivTune - EUR	DBSLMM-multi - SumStatTune - EUR+EAS	0.231	0.346	-0.114	6.18908e-13
EAS	PLT	pT+clump - IndivTune - EUR	LDpred2 - IndivTune - EAS	0.231	0.308	-0.076	0.000637987
EAS	PLT	pT+clump - IndivTune - EUR	LDpred2 - IndivTune - EUR	0.231	0.291	-0.06	0.000176478
EAS	PLT	pT+clump - IndivTune - EUR	LDpred2 - SumStatTune - EAS	0.231	0.293	-0.061	0.00719669
EAS	PLT	pT+clump - IndivTune - EUR	LDpred2 - SumStatTune - EUR	0.231	0.287	-0.056	0.000355077
EAS	PLT	pT+clump - IndivTune - EUR	LDpred2-multi - IndivTune - EUR+EAS	0.231	0.345	-0.113	7.0642e-11
EAS	PLT	pT+clump - IndivTune - EUR	LDpred2-multi - SumStatTune - EUR+EAS	0.231	0.337	-0.106	6.66852e-11
EAS	PLT	pT+clump - IndivTune - EUR	MegaPRS - IndivTune - EAS	0.231	0.308	-0.077	0.000845197
EAS	PLT	pT+clump - IndivTune - EUR	MegaPRS - IndivTune - EUR	0.231	0.296	-0.065	0.000141117
EAS	PLT	pT+clump - IndivTune - EUR	MegaPRS - SumStatTune - EAS	0.231	0.305	-0.074	0.00117916
EAS	PLT	pT+clump - IndivTune - EUR	MegaPRS - SumStatTune - EUR	0.231	0.297	-0.066	9.56352e-05
EAS	PLT	pT+clump - IndivTune - EUR	MegaPRS-multi - IndivTune - EUR+EAS	0.231	0.352	-0.121	1.66929e-11
EAS	PLT	pT+clump - IndivTune - EUR	MegaPRS-multi - SumStatTune - EUR+EAS	0.231	0.348	-0.116	7.06727e-12
EAS	PLT	pT+clump - IndivTune - EUR	PRS-CS - IndivTune - EAS	0.231	0.304	-0.073	0.00123918
EAS	PLT	pT+clump - IndivTune - EUR	PRS-CS - IndivTune - EUR	0.231	0.31	-0.078	3.05984e-08
EAS	PLT	pT+clump - IndivTune - EUR	PRS-CS - SumStatTune - EAS	0.231	0.297	-0.066	0.00369082
EAS	PLT	pT+clump - IndivTune - EUR	PRS-CS - SumStatTune - EUR	0.231	0.306	-0.075	2.16479e-07
EAS	PLT	pT+clump - IndivTune - EUR	PRS-CS-multi - IndivTune - EUR+EAS	0.231	0.349	-0.118	5.6763e-13
EAS	PLT	pT+clump - IndivTune - EUR	PRS-CS-multi - SumStatTune - EUR+EAS	0.231	0.346	-0.114	2.25434e-13
EAS	PLT	pT+clump - IndivTune - EUR	PRS-CSx - IndivTune - EUR+EAS	0.231	0.344	-0.113	3.10008e-12
EAS	PLT	pT+clump - IndivTune - EUR	PRS-CSx - SumStatTune - EUR+EAS	0.231	0.349	-0.118	3.31333e-13
EAS	PLT	pT+clump - IndivTune - EUR	QuickPRS - SumStatTune - EAS	0.231	0.311	-0.079	0.000551228
EAS	PLT	pT+clump - IndivTune - EUR	QuickPRS - SumStatTune - EUR	0.231	0.303	-0.072	2.78328e-05
EAS	PLT	pT+clump - IndivTune - EUR	QuickPRS-multi - IndivTune - EUR+EAS	0.231	0.359	-0.127	1.57178e-12
EAS	PLT	pT+clump - IndivTune - EUR	QuickPRS-multi - SumStatTune - EUR+EAS	0.231	0.355	-0.124	4.68845e-13
EAS	PLT	pT+clump - IndivTune - EUR	SBayesRC - SumStatTune - EAS	0.231	0.307	-0.076	0.000605365
EAS	PLT	pT+clump - IndivTune - EUR	SBayesRC - SumStatTune - EUR	0.231	0.313	-0.082	1.51823e-07
EAS	PLT	pT+clump - IndivTune - EUR	SBayesRC-multi - IndivTune - EUR+EAS	0.231	0.35	-0.119	1.52215e-12
EAS	PLT	pT+clump - IndivTune - EUR	SBayesRC-multi - SumStatTune - EUR+EAS	0.231	0.35	-0.119	2.97529e-13
EAS	PLT	pT+clump - IndivTune - EUR	X-Wing - IndivTune - EUR+EAS	0.231	0.349	-0.118	1.3228e-13
EAS	PLT	pT+clump - IndivTune - EUR	X-Wing - SumStatTune - EUR+EAS	0.231	0.345	-0.114	4.12583e-15
EAS	PLT	pT+clump - IndivTune - EUR	lassosum - IndivTune - EAS	0.231	0.28	-0.049	0.0299482
EAS	PLT	pT+clump - IndivTune - EUR	lassosum - IndivTune - EUR	0.231	0.304	-0.073	3.79964e-07
EAS	PLT	pT+clump - IndivTune - EUR	lassosum - SumStatTune - EAS	0.231	0.28	-0.049	0.0265264
EAS	PLT	pT+clump - IndivTune - EUR	lassosum - SumStatTune - EUR	0.231	0.309	-0.078	2.2515e-08
EAS	PLT	pT+clump - IndivTune - EUR	lassosum-multi - IndivTune - EUR+EAS	0.231	0.335	-0.104	4.47369e-11
EAS	PLT	pT+clump - IndivTune - EUR	lassosum-multi - SumStatTune - EUR+EAS	0.231	0.336	-0.105	6.94571e-12
EAS	PLT	pT+clump - IndivTune - EUR	pT+clump - IndivTune - EAS	0.231	0.226	0.006	0.813888
EAS	PLT	pT+clump - IndivTune - EUR	pT+clump - IndivTune - EUR	0.301	0.301	NA	NA
EAS	PLT	pT+clump - IndivTune - EUR	pT+clump-multi - IndivTune - EUR+EAS	0.231	0.276	-0.045	0.000169161
EAS	PLT	pT+clump-multi - IndivTune - EUR+EAS	All - IndivTune - EAS	0.276	0.316	-0.04	0.009288
EAS	PLT	pT+clump-multi - IndivTune - EUR+EAS	All - IndivTune - EUR	0.276	0.322	-0.046	0.00201886
EAS	PLT	pT+clump-multi - IndivTune - EUR+EAS	All - IndivTune - EUR+EAS	0.276	0.348	-0.072	1.22492e-08
EAS	PLT	pT+clump-multi - IndivTune - EUR+EAS	DBSLMM - IndivTune - EAS	0.276	0.292	-0.016	0.365957
EAS	PLT	pT+clump-multi - IndivTune - EUR+EAS	DBSLMM - IndivTune - EUR	0.276	0.301	-0.025	0.127598
EAS	PLT	pT+clump-multi - IndivTune - EUR+EAS	DBSLMM - SumStatTune - EAS	0.276	0.293	-0.017	0.340057
EAS	PLT	pT+clump-multi - IndivTune - EUR+EAS	DBSLMM - SumStatTune - EUR	0.276	0.299	-0.023	0.168133
EAS	PLT	pT+clump-multi - IndivTune - EUR+EAS	DBSLMM-multi - IndivTune - EUR+EAS	0.276	0.345	-0.069	1.8505e-07
EAS	PLT	pT+clump-multi - IndivTune - EUR+EAS	DBSLMM-multi - SumStatTune - EUR+EAS	0.276	0.346	-0.069	3.02094e-07
EAS	PLT	pT+clump-multi - IndivTune - EUR+EAS	LDpred2 - IndivTune - EAS	0.276	0.308	-0.031	0.0465501
EAS	PLT	pT+clump-multi - IndivTune - EUR+EAS	LDpred2 - IndivTune - EUR	0.276	0.291	-0.015	0.389988
EAS	PLT	pT+clump-multi - IndivTune - EUR+EAS	LDpred2 - SumStatTune - EAS	0.276	0.293	-0.016	0.326472
EAS	PLT	pT+clump-multi - IndivTune - EUR+EAS	LDpred2 - SumStatTune - EUR	0.276	0.287	-0.011	0.506243
EAS	PLT	pT+clump-multi - IndivTune - EUR+EAS	LDpred2-multi - IndivTune - EUR+EAS	0.276	0.345	-0.068	1.27318e-07
EAS	PLT	pT+clump-multi - IndivTune - EUR+EAS	LDpred2-multi - SumStatTune - EUR+EAS	0.276	0.337	-0.061	6.30518e-06
EAS	PLT	pT+clump-multi - IndivTune - EUR+EAS	MegaPRS - IndivTune - EAS	0.276	0.308	-0.032	0.061897
EAS	PLT	pT+clump-multi - IndivTune - EUR+EAS	MegaPRS - IndivTune - EUR	0.276	0.296	-0.02	0.262341
EAS	PLT	pT+clump-multi - IndivTune - EUR+EAS	MegaPRS - SumStatTune - EAS	0.276	0.305	-0.029	0.0810543
EAS	PLT	pT+clump-multi - IndivTune - EUR+EAS	MegaPRS - SumStatTune - EUR	0.276	0.297	-0.021	0.233613
EAS	PLT	pT+clump-multi - IndivTune - EUR+EAS	MegaPRS-multi - IndivTune - EUR+EAS	0.276	0.352	-0.076	6.45057e-08
EAS	PLT	pT+clump-multi - IndivTune - EUR+EAS	MegaPRS-multi - SumStatTune - EUR+EAS	0.276	0.348	-0.071	6.03834e-07
EAS	PLT	pT+clump-multi - IndivTune - EUR+EAS	PRS-CS - IndivTune - EAS	0.276	0.304	-0.028	0.0931354
EAS	PLT	pT+clump-multi - IndivTune - EUR+EAS	PRS-CS - IndivTune - EUR	0.276	0.31	-0.033	0.0325181
EAS	PLT	pT+clump-multi - IndivTune - EUR+EAS	PRS-CS - SumStatTune - EAS	0.276	0.297	-0.021	0.208991
EAS	PLT	pT+clump-multi - IndivTune - EUR+EAS	PRS-CS - SumStatTune - EUR	0.276	0.306	-0.03	0.0592683
EAS	PLT	pT+clump-multi - IndivTune - EUR+EAS	PRS-CS-multi - IndivTune - EUR+EAS	0.276	0.349	-0.073	1.75489e-08
EAS	PLT	pT+clump-multi - IndivTune - EUR+EAS	PRS-CS-multi - SumStatTune - EUR+EAS	0.276	0.346	-0.069	8.48637e-08
EAS	PLT	pT+clump-multi - IndivTune - EUR+EAS	PRS-CSx - IndivTune - EUR+EAS	0.276	0.344	-0.068	1.02355e-07
EAS	PLT	pT+clump-multi - IndivTune - EUR+EAS	PRS-CSx - SumStatTune - EUR+EAS	0.276	0.349	-0.073	1.00188e-07
EAS	PLT	pT+clump-multi - IndivTune - EUR+EAS	QuickPRS - SumStatTune - EAS	0.276	0.311	-0.035	0.0431226
EAS	PLT	pT+clump-multi - IndivTune - EUR+EAS	QuickPRS - SumStatTune - EUR	0.276	0.303	-0.027	0.133737
EAS	PLT	pT+clump-multi - IndivTune - EUR+EAS	QuickPRS-multi - IndivTune - EUR+EAS	0.276	0.359	-0.083	6.09344e-09
EAS	PLT	pT+clump-multi - IndivTune - EUR+EAS	QuickPRS-multi - SumStatTune - EUR+EAS	0.276	0.355	-0.079	5.99596e-08
EAS	PLT	pT+clump-multi - IndivTune - EUR+EAS	SBayesRC - SumStatTune - EAS	0.276	0.307	-0.031	0.0641444
EAS	PLT	pT+clump-multi - IndivTune - EUR+EAS	SBayesRC - SumStatTune - EUR	0.276	0.313	-0.037	0.022519
EAS	PLT	pT+clump-multi - IndivTune - EUR+EAS	SBayesRC-multi - IndivTune - EUR+EAS	0.276	0.35	-0.074	4.09148e-08
EAS	PLT	pT+clump-multi - IndivTune - EUR+EAS	SBayesRC-multi - SumStatTune - EUR+EAS	0.276	0.35	-0.074	5.20559e-08
EAS	PLT	pT+clump-multi - IndivTune - EUR+EAS	X-Wing - IndivTune - EUR+EAS	0.276	0.349	-0.073	7.48526e-09
EAS	PLT	pT+clump-multi - IndivTune - EUR+EAS	X-Wing - SumStatTune - EUR+EAS	0.276	0.345	-0.069	2.31002e-07
EAS	PLT	pT+clump-multi - IndivTune - EUR+EAS	lassosum - IndivTune - EAS	0.276	0.28	-0.004	0.811075
EAS	PLT	pT+clump-multi - IndivTune - EUR+EAS	lassosum - IndivTune - EUR	0.276	0.304	-0.028	0.075504
EAS	PLT	pT+clump-multi - IndivTune - EUR+EAS	lassosum - SumStatTune - EAS	0.276	0.28	-0.004	0.810951
EAS	PLT	pT+clump-multi - IndivTune - EUR+EAS	lassosum - SumStatTune - EUR	0.276	0.309	-0.033	0.032098
EAS	PLT	pT+clump-multi - IndivTune - EUR+EAS	lassosum-multi - IndivTune - EUR+EAS	0.276	0.335	-0.059	1.01368e-06
EAS	PLT	pT+clump-multi - IndivTune - EUR+EAS	lassosum-multi - SumStatTune - EUR+EAS	0.276	0.336	-0.06	3.73836e-06
EAS	PLT	pT+clump-multi - IndivTune - EUR+EAS	pT+clump - IndivTune - EAS	0.276	0.226	0.051	0.000196551
EAS	PLT	pT+clump-multi - IndivTune - EUR+EAS	pT+clump - IndivTune - EUR	0.276	0.231	0.045	0.000169161
EAS	PLT	pT+clump-multi - IndivTune - EUR+EAS	pT+clump-multi - IndivTune - EUR+EAS	0.301	0.301	NA	NA
EAS	SBP	All - IndivTune - EAS	All - IndivTune - EAS	0.191	0.191	NA	NA
EAS	SBP	All - IndivTune - EAS	All - IndivTune - EUR	0.209	0.21	-0.001	0.959567
EAS	SBP	All - IndivTune - EAS	All - IndivTune - EUR+EAS	0.209	0.243	-0.035	0.00330207
EAS	SBP	All - IndivTune - EAS	DBSLMM - IndivTune - EAS	0.209	0.175	0.033	0.00146054
EAS	SBP	All - IndivTune - EAS	DBSLMM - IndivTune - EUR	0.209	0.191	0.018	0.462489
EAS	SBP	All - IndivTune - EAS	DBSLMM - SumStatTune - EAS	0.209	0.171	0.038	0.000930937
EAS	SBP	All - IndivTune - EAS	DBSLMM - SumStatTune - EUR	0.209	0.188	0.021	0.399501
EAS	SBP	All - IndivTune - EAS	DBSLMM-multi - IndivTune - EUR+EAS	0.209	0.227	-0.018	0.223429
EAS	SBP	All - IndivTune - EAS	DBSLMM-multi - SumStatTune - EUR+EAS	0.209	0.224	-0.016	0.327622
EAS	SBP	All - IndivTune - EAS	LDpred2 - IndivTune - EAS	0.209	0.19	0.019	0.013985
EAS	SBP	All - IndivTune - EAS	LDpred2 - IndivTune - EUR	0.209	0.184	0.024	0.32038
EAS	SBP	All - IndivTune - EAS	LDpred2 - SumStatTune - EAS	0.209	0.195	0.014	0.0983746
EAS	SBP	All - IndivTune - EAS	LDpred2 - SumStatTune - EUR	0.209	0.179	0.03	0.231052
EAS	SBP	All - IndivTune - EAS	LDpred2-multi - IndivTune - EUR+EAS	0.209	0.232	-0.023	0.0668944
EAS	SBP	All - IndivTune - EAS	LDpred2-multi - SumStatTune - EUR+EAS	0.209	0.234	-0.025	0.104938
EAS	SBP	All - IndivTune - EAS	MegaPRS - IndivTune - EAS	0.209	0.189	0.019	0.0525194
EAS	SBP	All - IndivTune - EAS	MegaPRS - IndivTune - EUR	0.209	0.181	0.028	0.263645
EAS	SBP	All - IndivTune - EAS	MegaPRS - SumStatTune - EAS	0.209	0.193	0.016	0.114148
EAS	SBP	All - IndivTune - EAS	MegaPRS - SumStatTune - EUR	0.209	0.189	0.02	0.421685
EAS	SBP	All - IndivTune - EAS	MegaPRS-multi - IndivTune - EUR+EAS	0.209	0.233	-0.025	0.0772329
EAS	SBP	All - IndivTune - EAS	MegaPRS-multi - SumStatTune - EUR+EAS	0.209	0.239	-0.031	0.0511442
EAS	SBP	All - IndivTune - EAS	PRS-CS - IndivTune - EAS	0.209	0.179	0.03	0.000172014
EAS	SBP	All - IndivTune - EAS	PRS-CS - IndivTune - EUR	0.209	0.189	0.02	0.420433
EAS	SBP	All - IndivTune - EAS	PRS-CS - SumStatTune - EAS	0.209	0.174	0.034	1.86984e-05
EAS	SBP	All - IndivTune - EAS	PRS-CS - SumStatTune - EUR	0.209	0.189	0.02	0.420433
EAS	SBP	All - IndivTune - EAS	PRS-CS-multi - IndivTune - EUR+EAS	0.209	0.229	-0.02	0.14124
EAS	SBP	All - IndivTune - EAS	PRS-CS-multi - SumStatTune - EUR+EAS	0.209	0.226	-0.018	0.226399
EAS	SBP	All - IndivTune - EAS	PRS-CSx - IndivTune - EUR+EAS	0.209	0.243	-0.035	0.00324355
EAS	SBP	All - IndivTune - EAS	PRS-CSx - SumStatTune - EUR+EAS	0.209	0.239	-0.03	0.0516673
EAS	SBP	All - IndivTune - EAS	QuickPRS - SumStatTune - EAS	0.209	0.19	0.018	0.0675516
EAS	SBP	All - IndivTune - EAS	QuickPRS - SumStatTune - EUR	0.209	0.183	0.026	0.30614
EAS	SBP	All - IndivTune - EAS	QuickPRS-multi - IndivTune - EUR+EAS	0.209	0.234	-0.026	0.0680523
EAS	SBP	All - IndivTune - EAS	QuickPRS-multi - SumStatTune - EUR+EAS	0.209	0.234	-0.025	0.11203
EAS	SBP	All - IndivTune - EAS	SBayesRC - SumStatTune - EAS	0.209	0.188	0.02	0.11493
EAS	SBP	All - IndivTune - EAS	SBayesRC - SumStatTune - EUR	0.209	0.192	0.016	0.501297
EAS	SBP	All - IndivTune - EAS	SBayesRC-multi - IndivTune - EUR+EAS	0.209	0.232	-0.024	0.139546
EAS	SBP	All - IndivTune - EAS	SBayesRC-multi - SumStatTune - EUR+EAS	0.209	0.233	-0.025	0.137285
EAS	SBP	All - IndivTune - EAS	X-Wing - IndivTune - EUR+EAS	0.209	0.236	-0.028	0.0418674
EAS	SBP	All - IndivTune - EAS	X-Wing - SumStatTune - EUR+EAS	0.209	0.23	-0.022	0.111867
EAS	SBP	All - IndivTune - EAS	lassosum - IndivTune - EAS	0.209	0.18	0.029	0.00756917
EAS	SBP	All - IndivTune - EAS	lassosum - IndivTune - EUR	0.209	0.169	0.039	0.103432
EAS	SBP	All - IndivTune - EAS	lassosum - SumStatTune - EAS	0.209	0.178	0.03	0.0251236
EAS	SBP	All - IndivTune - EAS	lassosum - SumStatTune - EUR	0.209	0.182	0.027	0.261538
EAS	SBP	All - IndivTune - EAS	lassosum-multi - IndivTune - EUR+EAS	0.209	0.222	-0.014	0.297219
EAS	SBP	All - IndivTune - EAS	lassosum-multi - SumStatTune - EUR+EAS	0.209	0.23	-0.021	0.170664
EAS	SBP	All - IndivTune - EAS	pT+clump - IndivTune - EAS	0.209	0.132	0.076	7.8896e-06
EAS	SBP	All - IndivTune - EAS	pT+clump - IndivTune - EUR	0.209	0.13	0.078	0.00265034
EAS	SBP	All - IndivTune - EAS	pT+clump-multi - IndivTune - EUR+EAS	0.209	0.173	0.036	0.0574681
EAS	SBP	All - IndivTune - EUR	All - IndivTune - EAS	0.21	0.209	0.001	0.959567
EAS	SBP	All - IndivTune - EUR	All - IndivTune - EUR	0.191	0.191	NA	NA
EAS	SBP	All - IndivTune - EUR	All - IndivTune - EUR+EAS	0.21	0.243	-0.034	0.00359254
EAS	SBP	All - IndivTune - EUR	DBSLMM - IndivTune - EAS	0.21	0.175	0.035	0.158329
EAS	SBP	All - IndivTune - EUR	DBSLMM - IndivTune - EUR	0.21	0.191	0.019	0.0659794
EAS	SBP	All - IndivTune - EUR	DBSLMM - SumStatTune - EAS	0.21	0.171	0.039	0.11356
EAS	SBP	All - IndivTune - EUR	DBSLMM - SumStatTune - EUR	0.21	0.188	0.022	0.039068
EAS	SBP	All - IndivTune - EUR	DBSLMM-multi - IndivTune - EUR+EAS	0.21	0.227	-0.017	0.204485
EAS	SBP	All - IndivTune - EUR	DBSLMM-multi - SumStatTune - EUR+EAS	0.21	0.224	-0.015	0.265377
EAS	SBP	All - IndivTune - EUR	LDpred2 - IndivTune - EAS	0.21	0.19	0.02	0.409382
EAS	SBP	All - IndivTune - EUR	LDpred2 - IndivTune - EUR	0.21	0.184	0.026	0.0143682
EAS	SBP	All - IndivTune - EUR	LDpred2 - SumStatTune - EAS	0.21	0.195	0.015	0.535744
EAS	SBP	All - IndivTune - EUR	LDpred2 - SumStatTune - EUR	0.21	0.179	0.031	0.00952333
EAS	SBP	All - IndivTune - EUR	LDpred2-multi - IndivTune - EUR+EAS	0.21	0.232	-0.022	0.129233
EAS	SBP	All - IndivTune - EUR	LDpred2-multi - SumStatTune - EUR+EAS	0.21	0.234	-0.024	0.0830712
EAS	SBP	All - IndivTune - EUR	MegaPRS - IndivTune - EAS	0.21	0.189	0.021	0.410288
EAS	SBP	All - IndivTune - EUR	MegaPRS - IndivTune - EUR	0.21	0.181	0.029	0.0275449
EAS	SBP	All - IndivTune - EUR	MegaPRS - SumStatTune - EAS	0.21	0.193	0.017	0.492831
EAS	SBP	All - IndivTune - EUR	MegaPRS - SumStatTune - EUR	0.21	0.189	0.021	0.0924744
EAS	SBP	All - IndivTune - EUR	MegaPRS-multi - IndivTune - EUR+EAS	0.21	0.233	-0.024	0.139125
EAS	SBP	All - IndivTune - EUR	MegaPRS-multi - SumStatTune - EUR+EAS	0.21	0.239	-0.029	0.0390047
EAS	SBP	All - IndivTune - EUR	PRS-CS - IndivTune - EAS	0.21	0.179	0.031	0.208951
EAS	SBP	All - IndivTune - EUR	PRS-CS - IndivTune - EUR	0.21	0.189	0.021	0.0101213
EAS	SBP	All - IndivTune - EUR	PRS-CS - SumStatTune - EAS	0.21	0.174	0.035	0.150387
EAS	SBP	All - IndivTune - EUR	PRS-CS - SumStatTune - EUR	0.21	0.189	0.021	0.0101213
EAS	SBP	All - IndivTune - EUR	PRS-CS-multi - IndivTune - EUR+EAS	0.21	0.229	-0.019	0.148327
EAS	SBP	All - IndivTune - EUR	PRS-CS-multi - SumStatTune - EUR+EAS	0.21	0.226	-0.016	0.183721
EAS	SBP	All - IndivTune - EUR	PRS-CSx - IndivTune - EUR+EAS	0.21	0.243	-0.033	0.0069544
EAS	SBP	All - IndivTune - EUR	PRS-CSx - SumStatTune - EUR+EAS	0.21	0.239	-0.029	0.0100418
EAS	SBP	All - IndivTune - EUR	QuickPRS - SumStatTune - EAS	0.21	0.19	0.019	0.437594
EAS	SBP	All - IndivTune - EUR	QuickPRS - SumStatTune - EUR	0.21	0.183	0.027	0.029899
EAS	SBP	All - IndivTune - EUR	QuickPRS-multi - IndivTune - EUR+EAS	0.21	0.234	-0.025	0.124516
EAS	SBP	All - IndivTune - EUR	QuickPRS-multi - SumStatTune - EUR+EAS	0.21	0.234	-0.024	0.096296
EAS	SBP	All - IndivTune - EUR	SBayesRC - SumStatTune - EAS	0.21	0.188	0.021	0.364457
EAS	SBP	All - IndivTune - EUR	SBayesRC - SumStatTune - EUR	0.21	0.192	0.017	0.108901
EAS	SBP	All - IndivTune - EUR	SBayesRC-multi - IndivTune - EUR+EAS	0.21	0.232	-0.022	0.109218
EAS	SBP	All - IndivTune - EUR	SBayesRC-multi - SumStatTune - EUR+EAS	0.21	0.233	-0.023	0.0781913
EAS	SBP	All - IndivTune - EUR	X-Wing - IndivTune - EUR+EAS	0.21	0.236	-0.026	0.011819
EAS	SBP	All - IndivTune - EUR	X-Wing - SumStatTune - EUR+EAS	0.21	0.23	-0.021	0.0659217
EAS	SBP	All - IndivTune - EUR	lassosum - IndivTune - EAS	0.21	0.18	0.03	0.250306
EAS	SBP	All - IndivTune - EUR	lassosum - IndivTune - EUR	0.21	0.169	0.041	0.000514687
EAS	SBP	All - IndivTune - EUR	lassosum - SumStatTune - EAS	0.21	0.178	0.032	0.220547
EAS	SBP	All - IndivTune - EUR	lassosum - SumStatTune - EUR	0.21	0.182	0.028	0.0181548
EAS	SBP	All - IndivTune - EUR	lassosum-multi - IndivTune - EUR+EAS	0.21	0.222	-0.013	0.426812
EAS	SBP	All - IndivTune - EUR	lassosum-multi - SumStatTune - EUR+EAS	0.21	0.23	-0.02	0.169017
EAS	SBP	All - IndivTune - EUR	pT+clump - IndivTune - EAS	0.21	0.132	0.077	0.00491353
EAS	SBP	All - IndivTune - EUR	pT+clump - IndivTune - EUR	0.21	0.13	0.08	4.05544e-06
EAS	SBP	All - IndivTune - EUR	pT+clump-multi - IndivTune - EUR+EAS	0.21	0.173	0.037	0.0536256
EAS	SBP	All - IndivTune - EUR+EAS	All - IndivTune - EAS	0.243	0.209	0.035	0.00330207
EAS	SBP	All - IndivTune - EUR+EAS	All - IndivTune - EUR	0.243	0.21	0.034	0.00359254
EAS	SBP	All - IndivTune - EUR+EAS	All - IndivTune - EUR+EAS	0.169	0.169	NA	NA
EAS	SBP	All - IndivTune - EUR+EAS	DBSLMM - IndivTune - EAS	0.243	0.175	0.068	2.07222e-05
EAS	SBP	All - IndivTune - EUR+EAS	DBSLMM - IndivTune - EUR	0.243	0.191	0.053	0.000763965
EAS	SBP	All - IndivTune - EUR+EAS	DBSLMM - SumStatTune - EAS	0.243	0.171	0.072	8.88174e-06
EAS	SBP	All - IndivTune - EUR+EAS	DBSLMM - SumStatTune - EUR	0.243	0.188	0.055	0.000497361
EAS	SBP	All - IndivTune - EUR+EAS	DBSLMM-multi - IndivTune - EUR+EAS	0.243	0.227	0.016	0.0728103
EAS	SBP	All - IndivTune - EUR+EAS	DBSLMM-multi - SumStatTune - EUR+EAS	0.243	0.224	0.019	0.0482129
EAS	SBP	All - IndivTune - EUR+EAS	LDpred2 - IndivTune - EAS	0.243	0.19	0.053	0.000284727
EAS	SBP	All - IndivTune - EUR+EAS	LDpred2 - IndivTune - EUR	0.243	0.184	0.059	0.000197387
EAS	SBP	All - IndivTune - EUR+EAS	LDpred2 - SumStatTune - EAS	0.243	0.195	0.049	0.00136221
EAS	SBP	All - IndivTune - EUR+EAS	LDpred2 - SumStatTune - EUR	0.243	0.179	0.065	0.000134702
EAS	SBP	All - IndivTune - EUR+EAS	LDpred2-multi - IndivTune - EUR+EAS	0.243	0.232	0.011	0.144309
EAS	SBP	All - IndivTune - EUR+EAS	LDpred2-multi - SumStatTune - EUR+EAS	0.243	0.234	0.01	0.296439
EAS	SBP	All - IndivTune - EUR+EAS	MegaPRS - IndivTune - EAS	0.243	0.189	0.054	0.000936897
EAS	SBP	All - IndivTune - EUR+EAS	MegaPRS - IndivTune - EUR	0.243	0.181	0.062	0.000267782
EAS	SBP	All - IndivTune - EUR+EAS	MegaPRS - SumStatTune - EAS	0.243	0.193	0.05	0.00165568
EAS	SBP	All - IndivTune - EUR+EAS	MegaPRS - SumStatTune - EUR	0.243	0.189	0.055	0.00123909
EAS	SBP	All - IndivTune - EUR+EAS	MegaPRS-multi - IndivTune - EUR+EAS	0.243	0.233	0.01	0.326216
EAS	SBP	All - IndivTune - EUR+EAS	MegaPRS-multi - SumStatTune - EUR+EAS	0.243	0.239	0.004	0.684346
EAS	SBP	All - IndivTune - EUR+EAS	PRS-CS - IndivTune - EAS	0.243	0.179	0.065	2.9276e-05
EAS	SBP	All - IndivTune - EUR+EAS	PRS-CS - IndivTune - EUR	0.243	0.189	0.054	0.000226829
EAS	SBP	All - IndivTune - EUR+EAS	PRS-CS - SumStatTune - EAS	0.243	0.174	0.069	6.41322e-06
EAS	SBP	All - IndivTune - EUR+EAS	PRS-CS - SumStatTune - EUR	0.243	0.189	0.054	0.000226829
EAS	SBP	All - IndivTune - EUR+EAS	PRS-CS-multi - IndivTune - EUR+EAS	0.243	0.229	0.015	0.04183
EAS	SBP	All - IndivTune - EUR+EAS	PRS-CS-multi - SumStatTune - EUR+EAS	0.243	0.226	0.017	0.0183631
EAS	SBP	All - IndivTune - EUR+EAS	PRS-CSx - IndivTune - EUR+EAS	0.243	0.243	0	0.967808
EAS	SBP	All - IndivTune - EUR+EAS	PRS-CSx - SumStatTune - EUR+EAS	0.243	0.239	0.005	0.538136
EAS	SBP	All - IndivTune - EUR+EAS	QuickPRS - SumStatTune - EAS	0.243	0.19	0.053	0.00116933
EAS	SBP	All - IndivTune - EUR+EAS	QuickPRS - SumStatTune - EUR	0.243	0.183	0.06	0.000399416
EAS	SBP	All - IndivTune - EUR+EAS	QuickPRS-multi - IndivTune - EUR+EAS	0.243	0.234	0.009	0.37898
EAS	SBP	All - IndivTune - EUR+EAS	QuickPRS-multi - SumStatTune - EUR+EAS	0.243	0.234	0.009	0.370703
EAS	SBP	All - IndivTune - EUR+EAS	SBayesRC - SumStatTune - EAS	0.243	0.188	0.055	0.000719559
EAS	SBP	All - IndivTune - EUR+EAS	SBayesRC - SumStatTune - EUR	0.243	0.192	0.051	0.00124285
EAS	SBP	All - IndivTune - EUR+EAS	SBayesRC-multi - IndivTune - EUR+EAS	0.243	0.232	0.011	0.271923
EAS	SBP	All - IndivTune - EUR+EAS	SBayesRC-multi - SumStatTune - EUR+EAS	0.243	0.233	0.01	0.322842
EAS	SBP	All - IndivTune - EUR+EAS	X-Wing - IndivTune - EUR+EAS	0.243	0.236	0.007	0.0438344
EAS	SBP	All - IndivTune - EUR+EAS	X-Wing - SumStatTune - EUR+EAS	0.243	0.23	0.013	0.00700439
EAS	SBP	All - IndivTune - EUR+EAS	lassosum - IndivTune - EAS	0.243	0.18	0.063	0.000263941
EAS	SBP	All - IndivTune - EUR+EAS	lassosum - IndivTune - EUR	0.243	0.169	0.074	3.60048e-06
EAS	SBP	All - IndivTune - EUR+EAS	lassosum - SumStatTune - EAS	0.243	0.178	0.065	0.000382863
EAS	SBP	All - IndivTune - EUR+EAS	lassosum - SumStatTune - EUR	0.243	0.182	0.061	9.26939e-05
EAS	SBP	All - IndivTune - EUR+EAS	lassosum-multi - IndivTune - EUR+EAS	0.243	0.222	0.021	0.0303204
EAS	SBP	All - IndivTune - EUR+EAS	lassosum-multi - SumStatTune - EUR+EAS	0.243	0.23	0.013	0.202277
EAS	SBP	All - IndivTune - EUR+EAS	pT+clump - IndivTune - EAS	0.243	0.132	0.111	1.6489e-07
EAS	SBP	All - IndivTune - EUR+EAS	pT+clump - IndivTune - EUR	0.243	0.13	0.113	1.71816e-08
EAS	SBP	All - IndivTune - EUR+EAS	pT+clump-multi - IndivTune - EUR+EAS	0.243	0.173	0.07	1.04124e-05
EAS	SBP	DBSLMM - IndivTune - EAS	All - IndivTune - EAS	0.175	0.209	-0.033	0.00146054
EAS	SBP	DBSLMM - IndivTune - EAS	All - IndivTune - EUR	0.175	0.21	-0.035	0.158329
EAS	SBP	DBSLMM - IndivTune - EAS	All - IndivTune - EUR+EAS	0.175	0.243	-0.068	2.07222e-05
EAS	SBP	DBSLMM - IndivTune - EAS	DBSLMM - IndivTune - EAS	0.191	0.191	NA	NA
EAS	SBP	DBSLMM - IndivTune - EAS	DBSLMM - IndivTune - EUR	0.175	0.191	-0.016	0.548162
EAS	SBP	DBSLMM - IndivTune - EAS	DBSLMM - SumStatTune - EAS	0.175	0.171	0.004	0.00833714
EAS	SBP	DBSLMM - IndivTune - EAS	DBSLMM - SumStatTune - EUR	0.175	0.188	-0.013	0.625217
EAS	SBP	DBSLMM - IndivTune - EAS	DBSLMM-multi - IndivTune - EUR+EAS	0.175	0.227	-0.052	0.000444234
EAS	SBP	DBSLMM - IndivTune - EAS	DBSLMM-multi - SumStatTune - EUR+EAS	0.175	0.224	-0.049	0.00167327
EAS	SBP	DBSLMM - IndivTune - EAS	LDpred2 - IndivTune - EAS	0.175	0.19	-0.015	0.136358
EAS	SBP	DBSLMM - IndivTune - EAS	LDpred2 - IndivTune - EUR	0.175	0.184	-0.009	0.731481
EAS	SBP	DBSLMM - IndivTune - EAS	LDpred2 - SumStatTune - EAS	0.175	0.195	-0.019	0.0861138
EAS	SBP	DBSLMM - IndivTune - EAS	LDpred2 - SumStatTune - EUR	0.175	0.179	-0.003	0.900223
EAS	SBP	DBSLMM - IndivTune - EAS	LDpred2-multi - IndivTune - EUR+EAS	0.175	0.232	-0.057	0.000190758
EAS	SBP	DBSLMM - IndivTune - EAS	LDpred2-multi - SumStatTune - EUR+EAS	0.175	0.234	-0.058	0.00109635
EAS	SBP	DBSLMM - IndivTune - EAS	MegaPRS - IndivTune - EAS	0.175	0.189	-0.014	0.268221
EAS	SBP	DBSLMM - IndivTune - EAS	MegaPRS - IndivTune - EUR	0.175	0.181	-0.006	0.827936
EAS	SBP	DBSLMM - IndivTune - EAS	MegaPRS - SumStatTune - EAS	0.175	0.193	-0.018	0.144822
EAS	SBP	DBSLMM - IndivTune - EAS	MegaPRS - SumStatTune - EUR	0.175	0.189	-0.014	0.61057
EAS	SBP	DBSLMM - IndivTune - EAS	MegaPRS-multi - IndivTune - EUR+EAS	0.175	0.233	-0.058	0.000552033
EAS	SBP	DBSLMM - IndivTune - EAS	MegaPRS-multi - SumStatTune - EUR+EAS	0.175	0.239	-0.064	0.000429618
EAS	SBP	DBSLMM - IndivTune - EAS	PRS-CS - IndivTune - EAS	0.175	0.179	-0.003	0.748712
EAS	SBP	DBSLMM - IndivTune - EAS	PRS-CS - IndivTune - EUR	0.175	0.189	-0.014	0.588472
EAS	SBP	DBSLMM - IndivTune - EAS	PRS-CS - SumStatTune - EAS	0.175	0.174	0.001	0.933226
EAS	SBP	DBSLMM - IndivTune - EAS	PRS-CS - SumStatTune - EUR	0.175	0.189	-0.014	0.588472
EAS	SBP	DBSLMM - IndivTune - EAS	PRS-CS-multi - IndivTune - EUR+EAS	0.175	0.229	-0.054	0.000883323
EAS	SBP	DBSLMM - IndivTune - EAS	PRS-CS-multi - SumStatTune - EUR+EAS	0.175	0.226	-0.051	0.0023994
EAS	SBP	DBSLMM - IndivTune - EAS	PRS-CSx - IndivTune - EUR+EAS	0.175	0.243	-0.068	1.75985e-05
EAS	SBP	DBSLMM - IndivTune - EAS	PRS-CSx - SumStatTune - EUR+EAS	0.175	0.239	-0.064	0.000465749
EAS	SBP	DBSLMM - IndivTune - EAS	QuickPRS - SumStatTune - EAS	0.175	0.19	-0.015	0.205597
EAS	SBP	DBSLMM - IndivTune - EAS	QuickPRS - SumStatTune - EUR	0.175	0.183	-0.008	0.768596
EAS	SBP	DBSLMM - IndivTune - EAS	QuickPRS-multi - IndivTune - EUR+EAS	0.175	0.234	-0.059	0.000308507
EAS	SBP	DBSLMM - IndivTune - EAS	QuickPRS-multi - SumStatTune - EUR+EAS	0.175	0.234	-0.059	0.00114927
EAS	SBP	DBSLMM - IndivTune - EAS	SBayesRC - SumStatTune - EAS	0.175	0.188	-0.013	0.325222
EAS	SBP	DBSLMM - IndivTune - EAS	SBayesRC - SumStatTune - EUR	0.175	0.192	-0.017	0.509565
EAS	SBP	DBSLMM - IndivTune - EAS	SBayesRC-multi - IndivTune - EUR+EAS	0.175	0.232	-0.057	0.00120151
EAS	SBP	DBSLMM - IndivTune - EAS	SBayesRC-multi - SumStatTune - EUR+EAS	0.175	0.233	-0.058	0.00146651
EAS	SBP	DBSLMM - IndivTune - EAS	X-Wing - IndivTune - EUR+EAS	0.175	0.236	-0.061	0.000287769
EAS	SBP	DBSLMM - IndivTune - EAS	X-Wing - SumStatTune - EUR+EAS	0.175	0.23	-0.055	0.0011076
EAS	SBP	DBSLMM - IndivTune - EAS	lassosum - IndivTune - EAS	0.175	0.18	-0.005	0.729887
EAS	SBP	DBSLMM - IndivTune - EAS	lassosum - IndivTune - EUR	0.175	0.169	0.006	0.816285
EAS	SBP	DBSLMM - IndivTune - EAS	lassosum - SumStatTune - EAS	0.175	0.178	-0.003	0.854086
EAS	SBP	DBSLMM - IndivTune - EAS	lassosum - SumStatTune - EUR	0.175	0.182	-0.007	0.791359
EAS	SBP	DBSLMM - IndivTune - EAS	lassosum-multi - IndivTune - EUR+EAS	0.175	0.222	-0.047	0.00410612
EAS	SBP	DBSLMM - IndivTune - EAS	lassosum-multi - SumStatTune - EUR+EAS	0.175	0.23	-0.055	0.00304453
EAS	SBP	DBSLMM - IndivTune - EAS	pT+clump - IndivTune - EAS	0.175	0.132	0.043	0.0209563
EAS	SBP	DBSLMM - IndivTune - EAS	pT+clump - IndivTune - EUR	0.175	0.13	0.045	0.099982
EAS	SBP	DBSLMM - IndivTune - EAS	pT+clump-multi - IndivTune - EUR+EAS	0.175	0.173	0.002	0.912205
EAS	SBP	DBSLMM - IndivTune - EUR	All - IndivTune - EAS	0.191	0.209	-0.018	0.462489
EAS	SBP	DBSLMM - IndivTune - EUR	All - IndivTune - EUR	0.191	0.21	-0.019	0.0659794
EAS	SBP	DBSLMM - IndivTune - EUR	All - IndivTune - EUR+EAS	0.191	0.243	-0.053	0.000763965
EAS	SBP	DBSLMM - IndivTune - EUR	DBSLMM - IndivTune - EAS	0.191	0.175	0.016	0.548162
EAS	SBP	DBSLMM - IndivTune - EUR	DBSLMM - IndivTune - EUR	0.191	0.191	NA	NA
EAS	SBP	DBSLMM - IndivTune - EUR	DBSLMM - SumStatTune - EAS	0.191	0.171	0.02	0.447768
EAS	SBP	DBSLMM - IndivTune - EUR	DBSLMM - SumStatTune - EUR	0.191	0.188	0.003	0.0846611
EAS	SBP	DBSLMM - IndivTune - EUR	DBSLMM-multi - IndivTune - EUR+EAS	0.191	0.227	-0.036	0.00352869
EAS	SBP	DBSLMM - IndivTune - EUR	DBSLMM-multi - SumStatTune - EUR+EAS	0.191	0.224	-0.034	0.00390285
EAS	SBP	DBSLMM - IndivTune - EUR	LDpred2 - IndivTune - EAS	0.191	0.19	0.001	0.971706
EAS	SBP	DBSLMM - IndivTune - EUR	LDpred2 - IndivTune - EUR	0.191	0.184	0.007	0.576044
EAS	SBP	DBSLMM - IndivTune - EUR	LDpred2 - SumStatTune - EAS	0.191	0.195	-0.004	0.878673
EAS	SBP	DBSLMM - IndivTune - EUR	LDpred2 - SumStatTune - EUR	0.191	0.179	0.012	0.305379
EAS	SBP	DBSLMM - IndivTune - EUR	LDpred2-multi - IndivTune - EUR+EAS	0.191	0.232	-0.041	0.0132834
EAS	SBP	DBSLMM - IndivTune - EUR	LDpred2-multi - SumStatTune - EUR+EAS	0.191	0.234	-0.043	0.00429514
EAS	SBP	DBSLMM - IndivTune - EUR	MegaPRS - IndivTune - EAS	0.191	0.189	0.002	0.950764
EAS	SBP	DBSLMM - IndivTune - EUR	MegaPRS - IndivTune - EUR	0.191	0.181	0.01	0.48928
EAS	SBP	DBSLMM - IndivTune - EUR	MegaPRS - SumStatTune - EAS	0.191	0.193	-0.002	0.937116
EAS	SBP	DBSLMM - IndivTune - EUR	MegaPRS - SumStatTune - EUR	0.191	0.189	0.002	0.872558
EAS	SBP	DBSLMM - IndivTune - EUR	MegaPRS-multi - IndivTune - EUR+EAS	0.191	0.233	-0.043	0.0160464
EAS	SBP	DBSLMM - IndivTune - EUR	MegaPRS-multi - SumStatTune - EUR+EAS	0.191	0.239	-0.048	0.00196982
EAS	SBP	DBSLMM - IndivTune - EUR	PRS-CS - IndivTune - EAS	0.191	0.179	0.012	0.640725
EAS	SBP	DBSLMM - IndivTune - EUR	PRS-CS - IndivTune - EUR	0.191	0.189	0.002	0.861602
EAS	SBP	DBSLMM - IndivTune - EUR	PRS-CS - SumStatTune - EAS	0.191	0.174	0.016	0.52759
EAS	SBP	DBSLMM - IndivTune - EUR	PRS-CS - SumStatTune - EUR	0.191	0.189	0.002	0.861602
EAS	SBP	DBSLMM - IndivTune - EUR	PRS-CS-multi - IndivTune - EUR+EAS	0.191	0.229	-0.038	0.0116937
EAS	SBP	DBSLMM - IndivTune - EUR	PRS-CS-multi - SumStatTune - EUR+EAS	0.191	0.226	-0.035	0.0135473
EAS	SBP	DBSLMM - IndivTune - EUR	PRS-CSx - IndivTune - EUR+EAS	0.191	0.243	-0.052	0.000730541
EAS	SBP	DBSLMM - IndivTune - EUR	PRS-CSx - SumStatTune - EUR+EAS	0.191	0.239	-0.048	0.00124143
EAS	SBP	DBSLMM - IndivTune - EUR	QuickPRS - SumStatTune - EAS	0.191	0.19	0	0.9874
EAS	SBP	DBSLMM - IndivTune - EUR	QuickPRS - SumStatTune - EUR	0.191	0.183	0.008	0.495981
EAS	SBP	DBSLMM - IndivTune - EUR	QuickPRS-multi - IndivTune - EUR+EAS	0.191	0.234	-0.044	0.00943598
EAS	SBP	DBSLMM - IndivTune - EUR	QuickPRS-multi - SumStatTune - EUR+EAS	0.191	0.234	-0.043	0.00428808
EAS	SBP	DBSLMM - IndivTune - EUR	SBayesRC - SumStatTune - EAS	0.191	0.188	0.002	0.923208
EAS	SBP	DBSLMM - IndivTune - EUR	SBayesRC - SumStatTune - EUR	0.191	0.192	-0.002	0.904234
EAS	SBP	DBSLMM - IndivTune - EUR	SBayesRC-multi - IndivTune - EUR+EAS	0.191	0.232	-0.041	0.0120287
EAS	SBP	DBSLMM - IndivTune - EUR	SBayesRC-multi - SumStatTune - EUR+EAS	0.191	0.233	-0.042	0.00742419
EAS	SBP	DBSLMM - IndivTune - EUR	X-Wing - IndivTune - EUR+EAS	0.191	0.236	-0.045	0.00273847
EAS	SBP	DBSLMM - IndivTune - EUR	X-Wing - SumStatTune - EUR+EAS	0.191	0.23	-0.04	0.00880888
EAS	SBP	DBSLMM - IndivTune - EUR	lassosum - IndivTune - EAS	0.191	0.18	0.011	0.688233
EAS	SBP	DBSLMM - IndivTune - EUR	lassosum - IndivTune - EUR	0.191	0.169	0.022	0.152516
EAS	SBP	DBSLMM - IndivTune - EUR	lassosum - SumStatTune - EAS	0.191	0.178	0.013	0.641282
EAS	SBP	DBSLMM - IndivTune - EUR	lassosum - SumStatTune - EUR	0.191	0.182	0.009	0.567443
EAS	SBP	DBSLMM - IndivTune - EUR	lassosum-multi - IndivTune - EUR+EAS	0.191	0.222	-0.032	0.0866767
EAS	SBP	DBSLMM - IndivTune - EUR	lassosum-multi - SumStatTune - EUR+EAS	0.191	0.23	-0.039	0.0279045
EAS	SBP	DBSLMM - IndivTune - EUR	pT+clump - IndivTune - EAS	0.191	0.132	0.058	0.0392732
EAS	SBP	DBSLMM - IndivTune - EUR	pT+clump - IndivTune - EUR	0.191	0.13	0.061	0.00118845
EAS	SBP	DBSLMM - IndivTune - EUR	pT+clump-multi - IndivTune - EUR+EAS	0.191	0.173	0.018	0.387288
EAS	SBP	DBSLMM - SumStatTune - EAS	All - IndivTune - EAS	0.171	0.209	-0.038	0.000930937
EAS	SBP	DBSLMM - SumStatTune - EAS	All - IndivTune - EUR	0.171	0.21	-0.039	0.11356
EAS	SBP	DBSLMM - SumStatTune - EAS	All - IndivTune - EUR+EAS	0.171	0.243	-0.072	8.88174e-06
EAS	SBP	DBSLMM - SumStatTune - EAS	DBSLMM - IndivTune - EAS	0.171	0.175	-0.004	0.00833714
EAS	SBP	DBSLMM - SumStatTune - EAS	DBSLMM - IndivTune - EUR	0.171	0.191	-0.02	0.447768
EAS	SBP	DBSLMM - SumStatTune - EAS	DBSLMM - SumStatTune - EAS	0.191	0.191	NA	NA
EAS	SBP	DBSLMM - SumStatTune - EAS	DBSLMM - SumStatTune - EUR	0.171	0.188	-0.017	0.518586
EAS	SBP	DBSLMM - SumStatTune - EAS	DBSLMM-multi - IndivTune - EUR+EAS	0.171	0.227	-0.056	0.000154206
EAS	SBP	DBSLMM - SumStatTune - EAS	DBSLMM-multi - SumStatTune - EUR+EAS	0.171	0.224	-0.053	0.000637736
EAS	SBP	DBSLMM - SumStatTune - EAS	LDpred2 - IndivTune - EAS	0.171	0.19	-0.019	0.0765311
EAS	SBP	DBSLMM - SumStatTune - EAS	LDpred2 - IndivTune - EUR	0.171	0.184	-0.013	0.617017
EAS	SBP	DBSLMM - SumStatTune - EAS	LDpred2 - SumStatTune - EAS	0.171	0.195	-0.024	0.0499758
EAS	SBP	DBSLMM - SumStatTune - EAS	LDpred2 - SumStatTune - EUR	0.171	0.179	-0.007	0.780076
EAS	SBP	DBSLMM - SumStatTune - EAS	LDpred2-multi - IndivTune - EUR+EAS	0.171	0.232	-0.061	8.73169e-05
EAS	SBP	DBSLMM - SumStatTune - EAS	LDpred2-multi - SumStatTune - EUR+EAS	0.171	0.234	-0.062	0.000569132
EAS	SBP	DBSLMM - SumStatTune - EAS	MegaPRS - IndivTune - EAS	0.171	0.189	-0.018	0.178932
EAS	SBP	DBSLMM - SumStatTune - EAS	MegaPRS - IndivTune - EUR	0.171	0.181	-0.01	0.709231
EAS	SBP	DBSLMM - SumStatTune - EAS	MegaPRS - SumStatTune - EAS	0.171	0.193	-0.022	0.0883901
EAS	SBP	DBSLMM - SumStatTune - EAS	MegaPRS - SumStatTune - EUR	0.171	0.189	-0.018	0.506332
EAS	SBP	DBSLMM - SumStatTune - EAS	MegaPRS-multi - IndivTune - EUR+EAS	0.171	0.233	-0.062	0.000291908
EAS	SBP	DBSLMM - SumStatTune - EAS	MegaPRS-multi - SumStatTune - EUR+EAS	0.171	0.239	-0.068	0.000211645
EAS	SBP	DBSLMM - SumStatTune - EAS	PRS-CS - IndivTune - EAS	0.171	0.179	-0.007	0.512494
EAS	SBP	DBSLMM - SumStatTune - EAS	PRS-CS - IndivTune - EUR	0.171	0.189	-0.018	0.483196
EAS	SBP	DBSLMM - SumStatTune - EAS	PRS-CS - SumStatTune - EAS	0.171	0.174	-0.003	0.773442
EAS	SBP	DBSLMM - SumStatTune - EAS	PRS-CS - SumStatTune - EUR	0.171	0.189	-0.018	0.483196
EAS	SBP	DBSLMM - SumStatTune - EAS	PRS-CS-multi - IndivTune - EUR+EAS	0.171	0.229	-0.058	0.000450501
EAS	SBP	DBSLMM - SumStatTune - EAS	PRS-CS-multi - SumStatTune - EUR+EAS	0.171	0.226	-0.055	0.00126752
EAS	SBP	DBSLMM - SumStatTune - EAS	PRS-CSx - IndivTune - EUR+EAS	0.171	0.243	-0.072	7.62041e-06
EAS	SBP	DBSLMM - SumStatTune - EAS	PRS-CSx - SumStatTune - EUR+EAS	0.171	0.239	-0.068	0.000207553
EAS	SBP	DBSLMM - SumStatTune - EAS	QuickPRS - SumStatTune - EAS	0.171	0.19	-0.019	0.134974
EAS	SBP	DBSLMM - SumStatTune - EAS	QuickPRS - SumStatTune - EUR	0.171	0.183	-0.012	0.653516
EAS	SBP	DBSLMM - SumStatTune - EAS	QuickPRS-multi - IndivTune - EUR+EAS	0.171	0.234	-0.063	0.000170522
EAS	SBP	DBSLMM - SumStatTune - EAS	QuickPRS-multi - SumStatTune - EUR+EAS	0.171	0.234	-0.063	0.000636479
EAS	SBP	DBSLMM - SumStatTune - EAS	SBayesRC - SumStatTune - EAS	0.171	0.188	-0.017	0.194787
EAS	SBP	DBSLMM - SumStatTune - EAS	SBayesRC - SumStatTune - EUR	0.171	0.192	-0.021	0.413076
EAS	SBP	DBSLMM - SumStatTune - EAS	SBayesRC-multi - IndivTune - EUR+EAS	0.171	0.232	-0.061	0.000498082
EAS	SBP	DBSLMM - SumStatTune - EAS	SBayesRC-multi - SumStatTune - EUR+EAS	0.171	0.233	-0.062	0.000637415
EAS	SBP	DBSLMM - SumStatTune - EAS	X-Wing - IndivTune - EUR+EAS	0.171	0.236	-0.065	0.000119582
EAS	SBP	DBSLMM - SumStatTune - EAS	X-Wing - SumStatTune - EUR+EAS	0.171	0.23	-0.059	0.000504851
EAS	SBP	DBSLMM - SumStatTune - EAS	lassosum - IndivTune - EAS	0.171	0.18	-0.009	0.55166
EAS	SBP	DBSLMM - SumStatTune - EAS	lassosum - IndivTune - EUR	0.171	0.169	0.002	0.941472
EAS	SBP	DBSLMM - SumStatTune - EAS	lassosum - SumStatTune - EAS	0.171	0.178	-0.007	0.673462
EAS	SBP	DBSLMM - SumStatTune - EAS	lassosum - SumStatTune - EUR	0.171	0.182	-0.011	0.668554
EAS	SBP	DBSLMM - SumStatTune - EAS	lassosum-multi - IndivTune - EUR+EAS	0.171	0.222	-0.051	0.00247509
EAS	SBP	DBSLMM - SumStatTune - EAS	lassosum-multi - SumStatTune - EUR+EAS	0.171	0.23	-0.059	0.0015623
EAS	SBP	DBSLMM - SumStatTune - EAS	pT+clump - IndivTune - EAS	0.171	0.132	0.039	0.0451438
EAS	SBP	DBSLMM - SumStatTune - EAS	pT+clump - IndivTune - EUR	0.171	0.13	0.041	0.134869
EAS	SBP	DBSLMM - SumStatTune - EAS	pT+clump-multi - IndivTune - EUR+EAS	0.171	0.173	-0.002	0.93139
EAS	SBP	DBSLMM - SumStatTune - EUR	All - IndivTune - EAS	0.188	0.209	-0.021	0.399501
EAS	SBP	DBSLMM - SumStatTune - EUR	All - IndivTune - EUR	0.188	0.21	-0.022	0.039068
EAS	SBP	DBSLMM - SumStatTune - EUR	All - IndivTune - EUR+EAS	0.188	0.243	-0.055	0.000497361
EAS	SBP	DBSLMM - SumStatTune - EUR	DBSLMM - IndivTune - EAS	0.188	0.175	0.013	0.625217
EAS	SBP	DBSLMM - SumStatTune - EUR	DBSLMM - IndivTune - EUR	0.188	0.191	-0.003	0.0846611
EAS	SBP	DBSLMM - SumStatTune - EUR	DBSLMM - SumStatTune - EAS	0.188	0.171	0.017	0.518586
EAS	SBP	DBSLMM - SumStatTune - EUR	DBSLMM - SumStatTune - EUR	0.191	0.191	NA	NA
EAS	SBP	DBSLMM - SumStatTune - EUR	DBSLMM-multi - IndivTune - EUR+EAS	0.188	0.227	-0.039	0.002132
EAS	SBP	DBSLMM - SumStatTune - EUR	DBSLMM-multi - SumStatTune - EUR+EAS	0.188	0.224	-0.036	0.00205143
EAS	SBP	DBSLMM - SumStatTune - EUR	LDpred2 - IndivTune - EAS	0.188	0.19	-0.002	0.941287
EAS	SBP	DBSLMM - SumStatTune - EUR	LDpred2 - IndivTune - EUR	0.188	0.184	0.004	0.740535
EAS	SBP	DBSLMM - SumStatTune - EUR	LDpred2 - SumStatTune - EAS	0.188	0.195	-0.007	0.794947
EAS	SBP	DBSLMM - SumStatTune - EUR	LDpred2 - SumStatTune - EUR	0.188	0.179	0.009	0.400448
EAS	SBP	DBSLMM - SumStatTune - EUR	LDpred2-multi - IndivTune - EUR+EAS	0.188	0.232	-0.044	0.00827144
EAS	SBP	DBSLMM - SumStatTune - EUR	LDpred2-multi - SumStatTune - EUR+EAS	0.188	0.234	-0.046	0.00198989
EAS	SBP	DBSLMM - SumStatTune - EUR	MegaPRS - IndivTune - EAS	0.188	0.189	-0.001	0.964403
EAS	SBP	DBSLMM - SumStatTune - EUR	MegaPRS - IndivTune - EUR	0.188	0.181	0.007	0.62423
EAS	SBP	DBSLMM - SumStatTune - EUR	MegaPRS - SumStatTune - EAS	0.188	0.193	-0.005	0.852905
EAS	SBP	DBSLMM - SumStatTune - EUR	MegaPRS - SumStatTune - EUR	0.188	0.189	-0.001	0.952744
EAS	SBP	DBSLMM - SumStatTune - EUR	MegaPRS-multi - IndivTune - EUR+EAS	0.188	0.233	-0.045	0.0109727
EAS	SBP	DBSLMM - SumStatTune - EUR	MegaPRS-multi - SumStatTune - EUR+EAS	0.188	0.239	-0.051	0.00116727
EAS	SBP	DBSLMM - SumStatTune - EUR	PRS-CS - IndivTune - EAS	0.188	0.179	0.009	0.72092
EAS	SBP	DBSLMM - SumStatTune - EUR	PRS-CS - IndivTune - EUR	0.188	0.189	-0.001	0.898304
EAS	SBP	DBSLMM - SumStatTune - EUR	PRS-CS - SumStatTune - EAS	0.188	0.174	0.014	0.602742
EAS	SBP	DBSLMM - SumStatTune - EUR	PRS-CS - SumStatTune - EUR	0.188	0.189	-0.001	0.898304
EAS	SBP	DBSLMM - SumStatTune - EUR	PRS-CS-multi - IndivTune - EUR+EAS	0.188	0.229	-0.041	0.00679152
EAS	SBP	DBSLMM - SumStatTune - EUR	PRS-CS-multi - SumStatTune - EUR+EAS	0.188	0.226	-0.038	0.00766243
EAS	SBP	DBSLMM - SumStatTune - EUR	PRS-CSx - IndivTune - EUR+EAS	0.188	0.243	-0.055	0.000451904
EAS	SBP	DBSLMM - SumStatTune - EUR	PRS-CSx - SumStatTune - EUR+EAS	0.188	0.239	-0.051	0.000770851
EAS	SBP	DBSLMM - SumStatTune - EUR	QuickPRS - SumStatTune - EAS	0.188	0.19	-0.002	0.927679
EAS	SBP	DBSLMM - SumStatTune - EUR	QuickPRS - SumStatTune - EUR	0.188	0.183	0.005	0.643546
EAS	SBP	DBSLMM - SumStatTune - EUR	QuickPRS-multi - IndivTune - EUR+EAS	0.188	0.234	-0.046	0.00528058
EAS	SBP	DBSLMM - SumStatTune - EUR	QuickPRS-multi - SumStatTune - EUR+EAS	0.188	0.234	-0.046	0.0019851
EAS	SBP	DBSLMM - SumStatTune - EUR	SBayesRC - SumStatTune - EAS	0.188	0.188	0	0.988748
EAS	SBP	DBSLMM - SumStatTune - EUR	SBayesRC - SumStatTune - EUR	0.188	0.192	-0.004	0.732509
EAS	SBP	DBSLMM - SumStatTune - EUR	SBayesRC-multi - IndivTune - EUR+EAS	0.188	0.232	-0.044	0.0079258
EAS	SBP	DBSLMM - SumStatTune - EUR	SBayesRC-multi - SumStatTune - EUR+EAS	0.188	0.233	-0.045	0.00469852
EAS	SBP	DBSLMM - SumStatTune - EUR	X-Wing - IndivTune - EUR+EAS	0.188	0.236	-0.048	0.00183682
EAS	SBP	DBSLMM - SumStatTune - EUR	X-Wing - SumStatTune - EUR+EAS	0.188	0.23	-0.042	0.00584332
EAS	SBP	DBSLMM - SumStatTune - EUR	lassosum - IndivTune - EAS	0.188	0.18	0.008	0.767365
EAS	SBP	DBSLMM - SumStatTune - EUR	lassosum - IndivTune - EUR	0.188	0.169	0.019	0.227891
EAS	SBP	DBSLMM - SumStatTune - EUR	lassosum - SumStatTune - EAS	0.188	0.178	0.01	0.718989
EAS	SBP	DBSLMM - SumStatTune - EUR	lassosum - SumStatTune - EUR	0.188	0.182	0.006	0.708592
EAS	SBP	DBSLMM - SumStatTune - EUR	lassosum-multi - IndivTune - EUR+EAS	0.188	0.222	-0.035	0.0667776
EAS	SBP	DBSLMM - SumStatTune - EUR	lassosum-multi - SumStatTune - EUR+EAS	0.188	0.23	-0.042	0.0220598
EAS	SBP	DBSLMM - SumStatTune - EUR	pT+clump - IndivTune - EAS	0.188	0.132	0.056	0.0505209
EAS	SBP	DBSLMM - SumStatTune - EUR	pT+clump - IndivTune - EUR	0.188	0.13	0.058	0.00231962
EAS	SBP	DBSLMM - SumStatTune - EUR	pT+clump-multi - IndivTune - EUR+EAS	0.188	0.173	0.015	0.471548
EAS	SBP	DBSLMM-multi - IndivTune - EUR+EAS	All - IndivTune - EAS	0.227	0.209	0.018	0.223429
EAS	SBP	DBSLMM-multi - IndivTune - EUR+EAS	All - IndivTune - EUR	0.227	0.21	0.017	0.204485
EAS	SBP	DBSLMM-multi - IndivTune - EUR+EAS	All - IndivTune - EUR+EAS	0.227	0.243	-0.016	0.0728103
EAS	SBP	DBSLMM-multi - IndivTune - EUR+EAS	DBSLMM - IndivTune - EAS	0.227	0.175	0.052	0.000444234
EAS	SBP	DBSLMM-multi - IndivTune - EUR+EAS	DBSLMM - IndivTune - EUR	0.227	0.191	0.036	0.00352869
EAS	SBP	DBSLMM-multi - IndivTune - EUR+EAS	DBSLMM - SumStatTune - EAS	0.227	0.171	0.056	0.000154206
EAS	SBP	DBSLMM-multi - IndivTune - EUR+EAS	DBSLMM - SumStatTune - EUR	0.227	0.188	0.039	0.002132
EAS	SBP	DBSLMM-multi - IndivTune - EUR+EAS	DBSLMM-multi - IndivTune - EUR+EAS	0.191	0.191	NA	NA
EAS	SBP	DBSLMM-multi - IndivTune - EUR+EAS	DBSLMM-multi - SumStatTune - EUR+EAS	0.227	0.224	0.003	0.111989
EAS	SBP	DBSLMM-multi - IndivTune - EUR+EAS	LDpred2 - IndivTune - EAS	0.227	0.19	0.037	0.0217192
EAS	SBP	DBSLMM-multi - IndivTune - EUR+EAS	LDpred2 - IndivTune - EUR	0.227	0.184	0.043	0.00700418
EAS	SBP	DBSLMM-multi - IndivTune - EUR+EAS	LDpred2 - SumStatTune - EAS	0.227	0.195	0.032	0.0562227
EAS	SBP	DBSLMM-multi - IndivTune - EUR+EAS	LDpred2 - SumStatTune - EUR	0.227	0.179	0.049	0.00306427
EAS	SBP	DBSLMM-multi - IndivTune - EUR+EAS	LDpred2-multi - IndivTune - EUR+EAS	0.227	0.232	-0.005	0.60312
EAS	SBP	DBSLMM-multi - IndivTune - EUR+EAS	LDpred2-multi - SumStatTune - EUR+EAS	0.227	0.234	-0.006	0.526349
EAS	SBP	DBSLMM-multi - IndivTune - EUR+EAS	MegaPRS - IndivTune - EAS	0.227	0.189	0.038	0.034807
EAS	SBP	DBSLMM-multi - IndivTune - EUR+EAS	MegaPRS - IndivTune - EUR	0.227	0.181	0.046	0.0080447
EAS	SBP	DBSLMM-multi - IndivTune - EUR+EAS	MegaPRS - SumStatTune - EAS	0.227	0.193	0.034	0.0512105
EAS	SBP	DBSLMM-multi - IndivTune - EUR+EAS	MegaPRS - SumStatTune - EUR	0.227	0.189	0.038	0.0219383
EAS	SBP	DBSLMM-multi - IndivTune - EUR+EAS	MegaPRS-multi - IndivTune - EUR+EAS	0.227	0.233	-0.006	0.598887
EAS	SBP	DBSLMM-multi - IndivTune - EUR+EAS	MegaPRS-multi - SumStatTune - EUR+EAS	0.227	0.239	-0.012	0.277687
EAS	SBP	DBSLMM-multi - IndivTune - EUR+EAS	PRS-CS - IndivTune - EAS	0.227	0.179	0.048	0.00427575
EAS	SBP	DBSLMM-multi - IndivTune - EUR+EAS	PRS-CS - IndivTune - EUR	0.227	0.189	0.038	0.00837207
EAS	SBP	DBSLMM-multi - IndivTune - EUR+EAS	PRS-CS - SumStatTune - EAS	0.227	0.174	0.053	0.00163962
EAS	SBP	DBSLMM-multi - IndivTune - EUR+EAS	PRS-CS - SumStatTune - EUR	0.227	0.189	0.038	0.00837207
EAS	SBP	DBSLMM-multi - IndivTune - EUR+EAS	PRS-CS-multi - IndivTune - EUR+EAS	0.227	0.229	-0.002	0.838277
EAS	SBP	DBSLMM-multi - IndivTune - EUR+EAS	PRS-CS-multi - SumStatTune - EUR+EAS	0.227	0.226	0.001	0.919545
EAS	SBP	DBSLMM-multi - IndivTune - EUR+EAS	PRS-CSx - IndivTune - EUR+EAS	0.227	0.243	-0.016	0.0662666
EAS	SBP	DBSLMM-multi - IndivTune - EUR+EAS	PRS-CSx - SumStatTune - EUR+EAS	0.227	0.239	-0.012	0.26153
EAS	SBP	DBSLMM-multi - IndivTune - EUR+EAS	QuickPRS - SumStatTune - EAS	0.227	0.19	0.037	0.0373577
EAS	SBP	DBSLMM-multi - IndivTune - EUR+EAS	QuickPRS - SumStatTune - EUR	0.227	0.183	0.044	0.00600149
EAS	SBP	DBSLMM-multi - IndivTune - EUR+EAS	QuickPRS-multi - IndivTune - EUR+EAS	0.227	0.234	-0.007	0.496182
EAS	SBP	DBSLMM-multi - IndivTune - EUR+EAS	QuickPRS-multi - SumStatTune - EUR+EAS	0.227	0.234	-0.007	0.515936
EAS	SBP	DBSLMM-multi - IndivTune - EUR+EAS	SBayesRC - SumStatTune - EAS	0.227	0.188	0.039	0.0253725
EAS	SBP	DBSLMM-multi - IndivTune - EUR+EAS	SBayesRC - SumStatTune - EUR	0.227	0.192	0.035	0.0316905
EAS	SBP	DBSLMM-multi - IndivTune - EUR+EAS	SBayesRC-multi - IndivTune - EUR+EAS	0.227	0.232	-0.005	0.653471
EAS	SBP	DBSLMM-multi - IndivTune - EUR+EAS	SBayesRC-multi - SumStatTune - EUR+EAS	0.227	0.233	-0.006	0.588171
EAS	SBP	DBSLMM-multi - IndivTune - EUR+EAS	X-Wing - IndivTune - EUR+EAS	0.227	0.236	-0.009	0.327961
EAS	SBP	DBSLMM-multi - IndivTune - EUR+EAS	X-Wing - SumStatTune - EUR+EAS	0.227	0.23	-0.003	0.723969
EAS	SBP	DBSLMM-multi - IndivTune - EUR+EAS	lassosum - IndivTune - EAS	0.227	0.18	0.047	0.0130549
EAS	SBP	DBSLMM-multi - IndivTune - EUR+EAS	lassosum - IndivTune - EUR	0.227	0.169	0.058	0.000800932
EAS	SBP	DBSLMM-multi - IndivTune - EUR+EAS	lassosum - SumStatTune - EAS	0.227	0.178	0.049	0.0152197
EAS	SBP	DBSLMM-multi - IndivTune - EUR+EAS	lassosum - SumStatTune - EUR	0.227	0.182	0.045	0.00860739
EAS	SBP	DBSLMM-multi - IndivTune - EUR+EAS	lassosum-multi - IndivTune - EUR+EAS	0.227	0.222	0.005	0.712934
EAS	SBP	DBSLMM-multi - IndivTune - EUR+EAS	lassosum-multi - SumStatTune - EUR+EAS	0.227	0.23	-0.003	0.825792
EAS	SBP	DBSLMM-multi - IndivTune - EUR+EAS	pT+clump - IndivTune - EAS	0.227	0.132	0.095	2.08747e-05
EAS	SBP	DBSLMM-multi - IndivTune - EUR+EAS	pT+clump - IndivTune - EUR	0.227	0.13	0.097	2.48177e-06
EAS	SBP	DBSLMM-multi - IndivTune - EUR+EAS	pT+clump-multi - IndivTune - EUR+EAS	0.227	0.173	0.054	0.00163615
EAS	SBP	DBSLMM-multi - SumStatTune - EUR+EAS	All - IndivTune - EAS	0.224	0.209	0.016	0.327622
EAS	SBP	DBSLMM-multi - SumStatTune - EUR+EAS	All - IndivTune - EUR	0.224	0.21	0.015	0.265377
EAS	SBP	DBSLMM-multi - SumStatTune - EUR+EAS	All - IndivTune - EUR+EAS	0.224	0.243	-0.019	0.0482129
EAS	SBP	DBSLMM-multi - SumStatTune - EUR+EAS	DBSLMM - IndivTune - EAS	0.224	0.175	0.049	0.00167327
EAS	SBP	DBSLMM-multi - SumStatTune - EUR+EAS	DBSLMM - IndivTune - EUR	0.224	0.191	0.034	0.00390285
EAS	SBP	DBSLMM-multi - SumStatTune - EUR+EAS	DBSLMM - SumStatTune - EAS	0.224	0.171	0.053	0.000637736
EAS	SBP	DBSLMM-multi - SumStatTune - EUR+EAS	DBSLMM - SumStatTune - EUR	0.224	0.188	0.036	0.00205143
EAS	SBP	DBSLMM-multi - SumStatTune - EUR+EAS	DBSLMM-multi - IndivTune - EUR+EAS	0.224	0.227	-0.003	0.111989
EAS	SBP	DBSLMM-multi - SumStatTune - EUR+EAS	DBSLMM-multi - SumStatTune - EUR+EAS	0.191	0.191	NA	NA
EAS	SBP	DBSLMM-multi - SumStatTune - EUR+EAS	LDpred2 - IndivTune - EAS	0.224	0.19	0.035	0.043553
EAS	SBP	DBSLMM-multi - SumStatTune - EUR+EAS	LDpred2 - IndivTune - EUR	0.224	0.184	0.04	0.0080439
EAS	SBP	DBSLMM-multi - SumStatTune - EUR+EAS	LDpred2 - SumStatTune - EAS	0.224	0.195	0.03	0.0950231
EAS	SBP	DBSLMM-multi - SumStatTune - EUR+EAS	LDpred2 - SumStatTune - EUR	0.224	0.179	0.046	0.00311387
EAS	SBP	DBSLMM-multi - SumStatTune - EUR+EAS	LDpred2-multi - IndivTune - EUR+EAS	0.224	0.232	-0.008	0.438281
EAS	SBP	DBSLMM-multi - SumStatTune - EUR+EAS	LDpred2-multi - SumStatTune - EUR+EAS	0.224	0.234	-0.009	0.362014
EAS	SBP	DBSLMM-multi - SumStatTune - EUR+EAS	MegaPRS - IndivTune - EAS	0.224	0.189	0.035	0.0608193
EAS	SBP	DBSLMM-multi - SumStatTune - EUR+EAS	MegaPRS - IndivTune - EUR	0.224	0.181	0.043	0.0106038
EAS	SBP	DBSLMM-multi - SumStatTune - EUR+EAS	MegaPRS - SumStatTune - EAS	0.224	0.193	0.032	0.0854368
EAS	SBP	DBSLMM-multi - SumStatTune - EUR+EAS	MegaPRS - SumStatTune - EUR	0.224	0.189	0.036	0.0279985
EAS	SBP	DBSLMM-multi - SumStatTune - EUR+EAS	MegaPRS-multi - IndivTune - EUR+EAS	0.224	0.233	-0.009	0.47014
EAS	SBP	DBSLMM-multi - SumStatTune - EUR+EAS	MegaPRS-multi - SumStatTune - EUR+EAS	0.224	0.239	-0.015	0.191578
EAS	SBP	DBSLMM-multi - SumStatTune - EUR+EAS	PRS-CS - IndivTune - EAS	0.224	0.179	0.046	0.0104435
EAS	SBP	DBSLMM-multi - SumStatTune - EUR+EAS	PRS-CS - IndivTune - EUR	0.224	0.189	0.035	0.00939271
EAS	SBP	DBSLMM-multi - SumStatTune - EUR+EAS	PRS-CS - SumStatTune - EAS	0.224	0.174	0.05	0.00463944
EAS	SBP	DBSLMM-multi - SumStatTune - EUR+EAS	PRS-CS - SumStatTune - EUR	0.224	0.189	0.035	0.00939271
EAS	SBP	DBSLMM-multi - SumStatTune - EUR+EAS	PRS-CS-multi - IndivTune - EUR+EAS	0.224	0.229	-0.004	0.614357
EAS	SBP	DBSLMM-multi - SumStatTune - EUR+EAS	PRS-CS-multi - SumStatTune - EUR+EAS	0.224	0.226	-0.002	0.83071
EAS	SBP	DBSLMM-multi - SumStatTune - EUR+EAS	PRS-CSx - IndivTune - EUR+EAS	0.224	0.243	-0.019	0.0426228
EAS	SBP	DBSLMM-multi - SumStatTune - EUR+EAS	PRS-CSx - SumStatTune - EUR+EAS	0.224	0.239	-0.014	0.172902
EAS	SBP	DBSLMM-multi - SumStatTune - EUR+EAS	QuickPRS - SumStatTune - EAS	0.224	0.19	0.034	0.0658484
EAS	SBP	DBSLMM-multi - SumStatTune - EUR+EAS	QuickPRS - SumStatTune - EUR	0.224	0.183	0.041	0.00629366
EAS	SBP	DBSLMM-multi - SumStatTune - EUR+EAS	QuickPRS-multi - IndivTune - EUR+EAS	0.224	0.234	-0.01	0.360075
EAS	SBP	DBSLMM-multi - SumStatTune - EUR+EAS	QuickPRS-multi - SumStatTune - EUR+EAS	0.224	0.234	-0.009	0.361103
EAS	SBP	DBSLMM-multi - SumStatTune - EUR+EAS	SBayesRC - SumStatTune - EAS	0.224	0.188	0.036	0.0437688
EAS	SBP	DBSLMM-multi - SumStatTune - EUR+EAS	SBayesRC - SumStatTune - EUR	0.224	0.192	0.032	0.0404155
EAS	SBP	DBSLMM-multi - SumStatTune - EUR+EAS	SBayesRC-multi - IndivTune - EUR+EAS	0.224	0.232	-0.008	0.497273
EAS	SBP	DBSLMM-multi - SumStatTune - EUR+EAS	SBayesRC-multi - SumStatTune - EUR+EAS	0.224	0.233	-0.009	0.437242
EAS	SBP	DBSLMM-multi - SumStatTune - EUR+EAS	X-Wing - IndivTune - EUR+EAS	0.224	0.236	-0.012	0.223288
EAS	SBP	DBSLMM-multi - SumStatTune - EUR+EAS	X-Wing - SumStatTune - EUR+EAS	0.224	0.23	-0.006	0.535801
EAS	SBP	DBSLMM-multi - SumStatTune - EUR+EAS	lassosum - IndivTune - EAS	0.224	0.18	0.044	0.0252791
EAS	SBP	DBSLMM-multi - SumStatTune - EUR+EAS	lassosum - IndivTune - EUR	0.224	0.169	0.055	0.00125148
EAS	SBP	DBSLMM-multi - SumStatTune - EUR+EAS	lassosum - SumStatTune - EAS	0.224	0.178	0.046	0.0261611
EAS	SBP	DBSLMM-multi - SumStatTune - EUR+EAS	lassosum - SumStatTune - EUR	0.224	0.182	0.042	0.0134054
EAS	SBP	DBSLMM-multi - SumStatTune - EUR+EAS	lassosum-multi - IndivTune - EUR+EAS	0.224	0.222	0.002	0.884739
EAS	SBP	DBSLMM-multi - SumStatTune - EUR+EAS	lassosum-multi - SumStatTune - EUR+EAS	0.224	0.23	-0.006	0.68653
EAS	SBP	DBSLMM-multi - SumStatTune - EUR+EAS	pT+clump - IndivTune - EAS	0.224	0.132	0.092	6.20278e-05
EAS	SBP	DBSLMM-multi - SumStatTune - EUR+EAS	pT+clump - IndivTune - EUR	0.224	0.13	0.094	4.10525e-06
EAS	SBP	DBSLMM-multi - SumStatTune - EUR+EAS	pT+clump-multi - IndivTune - EUR+EAS	0.224	0.173	0.051	0.0035502
EAS	SBP	LDpred2 - IndivTune - EAS	All - IndivTune - EAS	0.19	0.209	-0.019	0.013985
EAS	SBP	LDpred2 - IndivTune - EAS	All - IndivTune - EUR	0.19	0.21	-0.02	0.409382
EAS	SBP	LDpred2 - IndivTune - EAS	All - IndivTune - EUR+EAS	0.19	0.243	-0.053	0.000284727
EAS	SBP	LDpred2 - IndivTune - EAS	DBSLMM - IndivTune - EAS	0.19	0.175	0.015	0.136358
EAS	SBP	LDpred2 - IndivTune - EAS	DBSLMM - IndivTune - EUR	0.19	0.191	-0.001	0.971706
EAS	SBP	LDpred2 - IndivTune - EAS	DBSLMM - SumStatTune - EAS	0.19	0.171	0.019	0.0765311
EAS	SBP	LDpred2 - IndivTune - EAS	DBSLMM - SumStatTune - EUR	0.19	0.188	0.002	0.941287
EAS	SBP	LDpred2 - IndivTune - EAS	DBSLMM-multi - IndivTune - EUR+EAS	0.19	0.227	-0.037	0.0217192
EAS	SBP	LDpred2 - IndivTune - EAS	DBSLMM-multi - SumStatTune - EUR+EAS	0.19	0.224	-0.035	0.043553
EAS	SBP	LDpred2 - IndivTune - EAS	LDpred2 - IndivTune - EAS	0.191	0.191	NA	NA
EAS	SBP	LDpred2 - IndivTune - EAS	LDpred2 - IndivTune - EUR	0.19	0.184	0.006	0.827346
EAS	SBP	LDpred2 - IndivTune - EAS	LDpred2 - SumStatTune - EAS	0.19	0.195	-0.005	0.269112
EAS	SBP	LDpred2 - IndivTune - EAS	LDpred2 - SumStatTune - EUR	0.19	0.179	0.011	0.668712
EAS	SBP	LDpred2 - IndivTune - EAS	LDpred2-multi - IndivTune - EUR+EAS	0.19	0.232	-0.042	0.00101714
EAS	SBP	LDpred2 - IndivTune - EAS	LDpred2-multi - SumStatTune - EUR+EAS	0.19	0.234	-0.044	0.00608587
EAS	SBP	LDpred2 - IndivTune - EAS	MegaPRS - IndivTune - EAS	0.19	0.189	0.001	0.938935
EAS	SBP	LDpred2 - IndivTune - EAS	MegaPRS - IndivTune - EUR	0.19	0.181	0.009	0.734822
EAS	SBP	LDpred2 - IndivTune - EAS	MegaPRS - SumStatTune - EAS	0.19	0.193	-0.003	0.746623
EAS	SBP	LDpred2 - IndivTune - EAS	MegaPRS - SumStatTune - EUR	0.19	0.189	0.001	0.965363
EAS	SBP	LDpred2 - IndivTune - EAS	MegaPRS-multi - IndivTune - EUR+EAS	0.19	0.233	-0.043	0.00446789
EAS	SBP	LDpred2 - IndivTune - EAS	MegaPRS-multi - SumStatTune - EUR+EAS	0.19	0.239	-0.049	0.00372886
EAS	SBP	LDpred2 - IndivTune - EAS	PRS-CS - IndivTune - EAS	0.19	0.179	0.011	0.118456
EAS	SBP	LDpred2 - IndivTune - EAS	PRS-CS - IndivTune - EUR	0.19	0.189	0.001	0.976893
EAS	SBP	LDpred2 - IndivTune - EAS	PRS-CS - SumStatTune - EAS	0.19	0.174	0.016	0.0283849
EAS	SBP	LDpred2 - IndivTune - EAS	PRS-CS - SumStatTune - EUR	0.19	0.189	0.001	0.976893
EAS	SBP	LDpred2 - IndivTune - EAS	PRS-CS-multi - IndivTune - EUR+EAS	0.19	0.229	-0.039	0.0090588
EAS	SBP	LDpred2 - IndivTune - EAS	PRS-CS-multi - SumStatTune - EUR+EAS	0.19	0.226	-0.036	0.020837
EAS	SBP	LDpred2 - IndivTune - EAS	PRS-CSx - IndivTune - EUR+EAS	0.19	0.243	-0.053	0.000249907
EAS	SBP	LDpred2 - IndivTune - EAS	PRS-CSx - SumStatTune - EUR+EAS	0.19	0.239	-0.049	0.00521989
EAS	SBP	LDpred2 - IndivTune - EAS	QuickPRS - SumStatTune - EAS	0.19	0.19	0	0.959636
EAS	SBP	LDpred2 - IndivTune - EAS	QuickPRS - SumStatTune - EUR	0.19	0.183	0.007	0.79405
EAS	SBP	LDpred2 - IndivTune - EAS	QuickPRS-multi - IndivTune - EUR+EAS	0.19	0.234	-0.044	0.00340124
EAS	SBP	LDpred2 - IndivTune - EAS	QuickPRS-multi - SumStatTune - EUR+EAS	0.19	0.234	-0.044	0.00995354
EAS	SBP	LDpred2 - IndivTune - EAS	SBayesRC - SumStatTune - EAS	0.19	0.188	0.002	0.889608
EAS	SBP	LDpred2 - IndivTune - EAS	SBayesRC - SumStatTune - EUR	0.19	0.192	-0.002	0.924191
EAS	SBP	LDpred2 - IndivTune - EAS	SBayesRC-multi - IndivTune - EUR+EAS	0.19	0.232	-0.042	0.0101145
EAS	SBP	LDpred2 - IndivTune - EAS	SBayesRC-multi - SumStatTune - EUR+EAS	0.19	0.233	-0.043	0.0116976
EAS	SBP	LDpred2 - IndivTune - EAS	X-Wing - IndivTune - EUR+EAS	0.19	0.236	-0.046	0.00311892
EAS	SBP	LDpred2 - IndivTune - EAS	X-Wing - SumStatTune - EUR+EAS	0.19	0.23	-0.041	0.0102129
EAS	SBP	LDpred2 - IndivTune - EAS	lassosum - IndivTune - EAS	0.19	0.18	0.01	0.337509
EAS	SBP	LDpred2 - IndivTune - EAS	lassosum - IndivTune - EUR	0.19	0.169	0.021	0.424959
EAS	SBP	LDpred2 - IndivTune - EAS	lassosum - SumStatTune - EAS	0.19	0.178	0.012	0.360806
EAS	SBP	LDpred2 - IndivTune - EAS	lassosum - SumStatTune - EUR	0.19	0.182	0.008	0.755891
EAS	SBP	LDpred2 - IndivTune - EAS	lassosum-multi - IndivTune - EUR+EAS	0.19	0.222	-0.033	0.0282706
EAS	SBP	LDpred2 - IndivTune - EAS	lassosum-multi - SumStatTune - EUR+EAS	0.19	0.23	-0.04	0.0183232
EAS	SBP	LDpred2 - IndivTune - EAS	pT+clump - IndivTune - EAS	0.19	0.132	0.057	0.000905395
EAS	SBP	LDpred2 - IndivTune - EAS	pT+clump - IndivTune - EUR	0.19	0.13	0.06	0.028605
EAS	SBP	LDpred2 - IndivTune - EAS	pT+clump-multi - IndivTune - EUR+EAS	0.19	0.173	0.017	0.397332
EAS	SBP	LDpred2 - IndivTune - EUR	All - IndivTune - EAS	0.184	0.209	-0.024	0.32038
EAS	SBP	LDpred2 - IndivTune - EUR	All - IndivTune - EUR	0.184	0.21	-0.026	0.0143682
EAS	SBP	LDpred2 - IndivTune - EUR	All - IndivTune - EUR+EAS	0.184	0.243	-0.059	0.000197387
EAS	SBP	LDpred2 - IndivTune - EUR	DBSLMM - IndivTune - EAS	0.184	0.175	0.009	0.731481
EAS	SBP	LDpred2 - IndivTune - EUR	DBSLMM - IndivTune - EUR	0.184	0.191	-0.007	0.576044
EAS	SBP	LDpred2 - IndivTune - EUR	DBSLMM - SumStatTune - EAS	0.184	0.171	0.013	0.617017
EAS	SBP	LDpred2 - IndivTune - EUR	DBSLMM - SumStatTune - EUR	0.184	0.188	-0.004	0.740535
EAS	SBP	LDpred2 - IndivTune - EUR	DBSLMM-multi - IndivTune - EUR+EAS	0.184	0.227	-0.043	0.00700418
EAS	SBP	LDpred2 - IndivTune - EUR	DBSLMM-multi - SumStatTune - EUR+EAS	0.184	0.224	-0.04	0.0080439
EAS	SBP	LDpred2 - IndivTune - EUR	LDpred2 - IndivTune - EAS	0.184	0.19	-0.006	0.827346
EAS	SBP	LDpred2 - IndivTune - EUR	LDpred2 - IndivTune - EUR	0.191	0.191	NA	NA
EAS	SBP	LDpred2 - IndivTune - EUR	LDpred2 - SumStatTune - EAS	0.184	0.195	-0.011	0.687756
EAS	SBP	LDpred2 - IndivTune - EUR	LDpred2 - SumStatTune - EUR	0.184	0.179	0.006	0.200999
EAS	SBP	LDpred2 - IndivTune - EUR	LDpred2-multi - IndivTune - EUR+EAS	0.184	0.232	-0.048	0.000963048
EAS	SBP	LDpred2 - IndivTune - EUR	LDpred2-multi - SumStatTune - EUR+EAS	0.184	0.234	-0.049	5.73888e-05
EAS	SBP	LDpred2 - IndivTune - EUR	MegaPRS - IndivTune - EAS	0.184	0.189	-0.005	0.852732
EAS	SBP	LDpred2 - IndivTune - EUR	MegaPRS - IndivTune - EUR	0.184	0.181	0.003	0.787444
EAS	SBP	LDpred2 - IndivTune - EUR	MegaPRS - SumStatTune - EAS	0.184	0.193	-0.009	0.7442
EAS	SBP	LDpred2 - IndivTune - EUR	MegaPRS - SumStatTune - EUR	0.184	0.189	-0.005	0.69471
EAS	SBP	LDpred2 - IndivTune - EUR	MegaPRS-multi - IndivTune - EUR+EAS	0.184	0.233	-0.049	0.00373598
EAS	SBP	LDpred2 - IndivTune - EUR	MegaPRS-multi - SumStatTune - EUR+EAS	0.184	0.239	-0.055	0.000317801
EAS	SBP	LDpred2 - IndivTune - EUR	PRS-CS - IndivTune - EAS	0.184	0.179	0.006	0.831586
EAS	SBP	LDpred2 - IndivTune - EUR	PRS-CS - IndivTune - EUR	0.184	0.189	-0.005	0.586469
EAS	SBP	LDpred2 - IndivTune - EUR	PRS-CS - SumStatTune - EAS	0.184	0.174	0.01	0.708772
EAS	SBP	LDpred2 - IndivTune - EUR	PRS-CS - SumStatTune - EUR	0.184	0.189	-0.005	0.586469
EAS	SBP	LDpred2 - IndivTune - EUR	PRS-CS-multi - IndivTune - EUR+EAS	0.184	0.229	-0.045	0.00343805
EAS	SBP	LDpred2 - IndivTune - EUR	PRS-CS-multi - SumStatTune - EUR+EAS	0.184	0.226	-0.042	0.00386121
EAS	SBP	LDpred2 - IndivTune - EUR	PRS-CSx - IndivTune - EUR+EAS	0.184	0.243	-0.059	0.000205117
EAS	SBP	LDpred2 - IndivTune - EUR	PRS-CSx - SumStatTune - EUR+EAS	0.184	0.239	-0.055	0.000439588
EAS	SBP	LDpred2 - IndivTune - EUR	QuickPRS - SumStatTune - EAS	0.184	0.19	-0.006	0.816699
EAS	SBP	LDpred2 - IndivTune - EUR	QuickPRS - SumStatTune - EUR	0.184	0.183	0.001	0.908453
EAS	SBP	LDpred2 - IndivTune - EUR	QuickPRS-multi - IndivTune - EUR+EAS	0.184	0.234	-0.05	0.00265966
EAS	SBP	LDpred2 - IndivTune - EUR	QuickPRS-multi - SumStatTune - EUR+EAS	0.184	0.234	-0.05	0.000821073
EAS	SBP	LDpred2 - IndivTune - EUR	SBayesRC - SumStatTune - EAS	0.184	0.188	-0.004	0.872907
EAS	SBP	LDpred2 - IndivTune - EUR	SBayesRC - SumStatTune - EUR	0.184	0.192	-0.008	0.399843
EAS	SBP	LDpred2 - IndivTune - EUR	SBayesRC-multi - IndivTune - EUR+EAS	0.184	0.232	-0.048	0.00201059
EAS	SBP	LDpred2 - IndivTune - EUR	SBayesRC-multi - SumStatTune - EUR+EAS	0.184	0.233	-0.049	0.000875686
EAS	SBP	LDpred2 - IndivTune - EUR	X-Wing - IndivTune - EUR+EAS	0.184	0.236	-0.052	0.000751282
EAS	SBP	LDpred2 - IndivTune - EUR	X-Wing - SumStatTune - EUR+EAS	0.184	0.23	-0.046	0.0022668
EAS	SBP	LDpred2 - IndivTune - EUR	lassosum - IndivTune - EAS	0.184	0.18	0.004	0.876514
EAS	SBP	LDpred2 - IndivTune - EUR	lassosum - IndivTune - EUR	0.184	0.169	0.015	0.241899
EAS	SBP	LDpred2 - IndivTune - EUR	lassosum - SumStatTune - EAS	0.184	0.178	0.006	0.826087
EAS	SBP	LDpred2 - IndivTune - EUR	lassosum - SumStatTune - EUR	0.184	0.182	0.002	0.874169
EAS	SBP	LDpred2 - IndivTune - EUR	lassosum-multi - IndivTune - EUR+EAS	0.184	0.222	-0.038	0.0299721
EAS	SBP	LDpred2 - IndivTune - EUR	lassosum-multi - SumStatTune - EUR+EAS	0.184	0.23	-0.046	0.00845548
EAS	SBP	LDpred2 - IndivTune - EUR	pT+clump - IndivTune - EAS	0.184	0.132	0.052	0.068692
EAS	SBP	LDpred2 - IndivTune - EUR	pT+clump - IndivTune - EUR	0.184	0.13	0.054	0.00309904
EAS	SBP	LDpred2 - IndivTune - EUR	pT+clump-multi - IndivTune - EUR+EAS	0.184	0.173	0.011	0.581601
EAS	SBP	LDpred2 - SumStatTune - EAS	All - IndivTune - EAS	0.195	0.209	-0.014	0.0983746
EAS	SBP	LDpred2 - SumStatTune - EAS	All - IndivTune - EUR	0.195	0.21	-0.015	0.535744
EAS	SBP	LDpred2 - SumStatTune - EAS	All - IndivTune - EUR+EAS	0.195	0.243	-0.049	0.00136221
EAS	SBP	LDpred2 - SumStatTune - EAS	DBSLMM - IndivTune - EAS	0.195	0.175	0.019	0.0861138
EAS	SBP	LDpred2 - SumStatTune - EAS	DBSLMM - IndivTune - EUR	0.195	0.191	0.004	0.878673
EAS	SBP	LDpred2 - SumStatTune - EAS	DBSLMM - SumStatTune - EAS	0.195	0.171	0.024	0.0499758
EAS	SBP	LDpred2 - SumStatTune - EAS	DBSLMM - SumStatTune - EUR	0.195	0.188	0.007	0.794947
EAS	SBP	LDpred2 - SumStatTune - EAS	DBSLMM-multi - IndivTune - EUR+EAS	0.195	0.227	-0.032	0.0562227
EAS	SBP	LDpred2 - SumStatTune - EAS	DBSLMM-multi - SumStatTune - EUR+EAS	0.195	0.224	-0.03	0.0950231
EAS	SBP	LDpred2 - SumStatTune - EAS	LDpred2 - IndivTune - EAS	0.195	0.19	0.005	0.269112
EAS	SBP	LDpred2 - SumStatTune - EAS	LDpred2 - IndivTune - EUR	0.195	0.184	0.011	0.687756
EAS	SBP	LDpred2 - SumStatTune - EAS	LDpred2 - SumStatTune - EAS	0.191	0.191	NA	NA
EAS	SBP	LDpred2 - SumStatTune - EAS	LDpred2 - SumStatTune - EUR	0.195	0.179	0.016	0.543103
EAS	SBP	LDpred2 - SumStatTune - EAS	LDpred2-multi - IndivTune - EUR+EAS	0.195	0.232	-0.037	0.00578541
EAS	SBP	LDpred2 - SumStatTune - EAS	LDpred2-multi - SumStatTune - EUR+EAS	0.195	0.234	-0.039	0.0137711
EAS	SBP	LDpred2 - SumStatTune - EAS	MegaPRS - IndivTune - EAS	0.195	0.189	0.006	0.538976
EAS	SBP	LDpred2 - SumStatTune - EAS	MegaPRS - IndivTune - EUR	0.195	0.181	0.014	0.603006
EAS	SBP	LDpred2 - SumStatTune - EAS	MegaPRS - SumStatTune - EAS	0.195	0.193	0.002	0.826184
EAS	SBP	LDpred2 - SumStatTune - EAS	MegaPRS - SumStatTune - EUR	0.195	0.189	0.006	0.820701
EAS	SBP	LDpred2 - SumStatTune - EAS	MegaPRS-multi - IndivTune - EUR+EAS	0.195	0.233	-0.039	0.011862
EAS	SBP	LDpred2 - SumStatTune - EAS	MegaPRS-multi - SumStatTune - EUR+EAS	0.195	0.239	-0.044	0.00880999
EAS	SBP	LDpred2 - SumStatTune - EAS	PRS-CS - IndivTune - EAS	0.195	0.179	0.016	0.0483593
EAS	SBP	LDpred2 - SumStatTune - EAS	PRS-CS - IndivTune - EUR	0.195	0.189	0.006	0.828581
EAS	SBP	LDpred2 - SumStatTune - EAS	PRS-CS - SumStatTune - EAS	0.195	0.174	0.02	0.00986859
EAS	SBP	LDpred2 - SumStatTune - EAS	PRS-CS - SumStatTune - EUR	0.195	0.189	0.006	0.828581
EAS	SBP	LDpred2 - SumStatTune - EAS	PRS-CS-multi - IndivTune - EUR+EAS	0.195	0.229	-0.034	0.0275959
EAS	SBP	LDpred2 - SumStatTune - EAS	PRS-CS-multi - SumStatTune - EUR+EAS	0.195	0.226	-0.032	0.05197
EAS	SBP	LDpred2 - SumStatTune - EAS	PRS-CSx - IndivTune - EUR+EAS	0.195	0.243	-0.048	0.0012578
EAS	SBP	LDpred2 - SumStatTune - EAS	PRS-CSx - SumStatTune - EUR+EAS	0.195	0.239	-0.044	0.0133648
EAS	SBP	LDpred2 - SumStatTune - EAS	QuickPRS - SumStatTune - EAS	0.195	0.19	0.004	0.658555
EAS	SBP	LDpred2 - SumStatTune - EAS	QuickPRS - SumStatTune - EUR	0.195	0.183	0.012	0.657318
EAS	SBP	LDpred2 - SumStatTune - EAS	QuickPRS-multi - IndivTune - EUR+EAS	0.195	0.234	-0.04	0.00987755
EAS	SBP	LDpred2 - SumStatTune - EAS	QuickPRS-multi - SumStatTune - EUR+EAS	0.195	0.234	-0.039	0.0231114
EAS	SBP	LDpred2 - SumStatTune - EAS	SBayesRC - SumStatTune - EAS	0.195	0.188	0.006	0.583338
EAS	SBP	LDpred2 - SumStatTune - EAS	SBayesRC - SumStatTune - EUR	0.195	0.192	0.002	0.926162
EAS	SBP	LDpred2 - SumStatTune - EAS	SBayesRC-multi - IndivTune - EUR+EAS	0.195	0.232	-0.037	0.0264341
EAS	SBP	LDpred2 - SumStatTune - EAS	SBayesRC-multi - SumStatTune - EUR+EAS	0.195	0.233	-0.039	0.028683
EAS	SBP	LDpred2 - SumStatTune - EAS	X-Wing - IndivTune - EUR+EAS	0.195	0.236	-0.042	0.00981022
EAS	SBP	LDpred2 - SumStatTune - EAS	X-Wing - SumStatTune - EUR+EAS	0.195	0.23	-0.036	0.0275832
EAS	SBP	LDpred2 - SumStatTune - EAS	lassosum - IndivTune - EAS	0.195	0.18	0.015	0.130736
EAS	SBP	LDpred2 - SumStatTune - EAS	lassosum - IndivTune - EUR	0.195	0.169	0.025	0.330178
EAS	SBP	LDpred2 - SumStatTune - EAS	lassosum - SumStatTune - EAS	0.195	0.178	0.016	0.125182
EAS	SBP	LDpred2 - SumStatTune - EAS	lassosum - SumStatTune - EUR	0.195	0.182	0.013	0.621141
EAS	SBP	LDpred2 - SumStatTune - EAS	lassosum-multi - IndivTune - EUR+EAS	0.195	0.222	-0.028	0.0637228
EAS	SBP	LDpred2 - SumStatTune - EAS	lassosum-multi - SumStatTune - EUR+EAS	0.195	0.23	-0.035	0.0335776
EAS	SBP	LDpred2 - SumStatTune - EAS	pT+clump - IndivTune - EAS	0.195	0.132	0.062	0.000335083
EAS	SBP	LDpred2 - SumStatTune - EAS	pT+clump - IndivTune - EUR	0.195	0.13	0.064	0.0187211
EAS	SBP	LDpred2 - SumStatTune - EAS	pT+clump-multi - IndivTune - EUR+EAS	0.195	0.173	0.022	0.28164
EAS	SBP	LDpred2 - SumStatTune - EUR	All - IndivTune - EAS	0.179	0.209	-0.03	0.231052
EAS	SBP	LDpred2 - SumStatTune - EUR	All - IndivTune - EUR	0.179	0.21	-0.031	0.00952333
EAS	SBP	LDpred2 - SumStatTune - EUR	All - IndivTune - EUR+EAS	0.179	0.243	-0.065	0.000134702
EAS	SBP	LDpred2 - SumStatTune - EUR	DBSLMM - IndivTune - EAS	0.179	0.175	0.003	0.900223
EAS	SBP	LDpred2 - SumStatTune - EUR	DBSLMM - IndivTune - EUR	0.179	0.191	-0.012	0.305379
EAS	SBP	LDpred2 - SumStatTune - EUR	DBSLMM - SumStatTune - EAS	0.179	0.171	0.007	0.780076
EAS	SBP	LDpred2 - SumStatTune - EUR	DBSLMM - SumStatTune - EUR	0.179	0.188	-0.009	0.400448
EAS	SBP	LDpred2 - SumStatTune - EUR	DBSLMM-multi - IndivTune - EUR+EAS	0.179	0.227	-0.049	0.00306427
EAS	SBP	LDpred2 - SumStatTune - EUR	DBSLMM-multi - SumStatTune - EUR+EAS	0.179	0.224	-0.046	0.00311387
EAS	SBP	LDpred2 - SumStatTune - EUR	LDpred2 - IndivTune - EAS	0.179	0.19	-0.011	0.668712
EAS	SBP	LDpred2 - SumStatTune - EUR	LDpred2 - IndivTune - EUR	0.179	0.184	-0.006	0.200999
EAS	SBP	LDpred2 - SumStatTune - EUR	LDpred2 - SumStatTune - EAS	0.179	0.195	-0.016	0.543103
EAS	SBP	LDpred2 - SumStatTune - EUR	LDpred2 - SumStatTune - EUR	0.191	0.191	NA	NA
EAS	SBP	LDpred2 - SumStatTune - EUR	LDpred2-multi - IndivTune - EUR+EAS	0.179	0.232	-0.053	0.000502601
EAS	SBP	LDpred2 - SumStatTune - EUR	LDpred2-multi - SumStatTune - EUR+EAS	0.179	0.234	-0.055	6.46838e-06
EAS	SBP	LDpred2 - SumStatTune - EUR	MegaPRS - IndivTune - EAS	0.179	0.189	-0.011	0.694119
EAS	SBP	LDpred2 - SumStatTune - EUR	MegaPRS - IndivTune - EUR	0.179	0.181	-0.002	0.851388
EAS	SBP	LDpred2 - SumStatTune - EUR	MegaPRS - SumStatTune - EAS	0.179	0.193	-0.014	0.594081
EAS	SBP	LDpred2 - SumStatTune - EUR	MegaPRS - SumStatTune - EUR	0.179	0.189	-0.01	0.40268
EAS	SBP	LDpred2 - SumStatTune - EUR	MegaPRS-multi - IndivTune - EUR+EAS	0.179	0.233	-0.055	0.00185845
EAS	SBP	LDpred2 - SumStatTune - EUR	MegaPRS-multi - SumStatTune - EUR+EAS	0.179	0.239	-0.061	0.00013622
EAS	SBP	LDpred2 - SumStatTune - EUR	PRS-CS - IndivTune - EAS	0.179	0.179	0	0.9997
EAS	SBP	LDpred2 - SumStatTune - EUR	PRS-CS - IndivTune - EUR	0.179	0.189	-0.011	0.280019
EAS	SBP	LDpred2 - SumStatTune - EUR	PRS-CS - SumStatTune - EAS	0.179	0.174	0.004	0.875229
EAS	SBP	LDpred2 - SumStatTune - EUR	PRS-CS - SumStatTune - EUR	0.179	0.189	-0.011	0.280019
EAS	SBP	LDpred2 - SumStatTune - EUR	PRS-CS-multi - IndivTune - EUR+EAS	0.179	0.229	-0.05	0.00155425
EAS	SBP	LDpred2 - SumStatTune - EUR	PRS-CS-multi - SumStatTune - EUR+EAS	0.179	0.226	-0.048	0.0017486
EAS	SBP	LDpred2 - SumStatTune - EUR	PRS-CSx - IndivTune - EUR+EAS	0.179	0.243	-0.065	0.000125851
EAS	SBP	LDpred2 - SumStatTune - EUR	PRS-CSx - SumStatTune - EUR+EAS	0.179	0.239	-0.06	0.000251312
EAS	SBP	LDpred2 - SumStatTune - EUR	QuickPRS - SumStatTune - EAS	0.179	0.19	-0.012	0.660164
EAS	SBP	LDpred2 - SumStatTune - EUR	QuickPRS - SumStatTune - EUR	0.179	0.183	-0.004	0.637511
EAS	SBP	LDpred2 - SumStatTune - EUR	QuickPRS-multi - IndivTune - EUR+EAS	0.179	0.234	-0.056	0.000812384
EAS	SBP	LDpred2 - SumStatTune - EUR	QuickPRS-multi - SumStatTune - EUR+EAS	0.179	0.234	-0.055	0.000170145
EAS	SBP	LDpred2 - SumStatTune - EUR	SBayesRC - SumStatTune - EAS	0.179	0.188	-0.01	0.710189
EAS	SBP	LDpred2 - SumStatTune - EUR	SBayesRC - SumStatTune - EUR	0.179	0.192	-0.014	0.20725
EAS	SBP	LDpred2 - SumStatTune - EUR	SBayesRC-multi - IndivTune - EUR+EAS	0.179	0.232	-0.054	0.001153
EAS	SBP	LDpred2 - SumStatTune - EUR	SBayesRC-multi - SumStatTune - EUR+EAS	0.179	0.233	-0.055	0.000517919
EAS	SBP	LDpred2 - SumStatTune - EUR	X-Wing - IndivTune - EUR+EAS	0.179	0.236	-0.058	0.00053855
EAS	SBP	LDpred2 - SumStatTune - EUR	X-Wing - SumStatTune - EUR+EAS	0.179	0.23	-0.052	0.00153093
EAS	SBP	LDpred2 - SumStatTune - EUR	lassosum - IndivTune - EAS	0.179	0.18	-0.001	0.958162
EAS	SBP	LDpred2 - SumStatTune - EUR	lassosum - IndivTune - EUR	0.179	0.169	0.009	0.520381
EAS	SBP	LDpred2 - SumStatTune - EUR	lassosum - SumStatTune - EAS	0.179	0.178	0	0.990629
EAS	SBP	LDpred2 - SumStatTune - EUR	lassosum - SumStatTune - EUR	0.179	0.182	-0.003	0.836444
EAS	SBP	LDpred2 - SumStatTune - EUR	lassosum-multi - IndivTune - EUR+EAS	0.179	0.222	-0.044	0.0183418
EAS	SBP	LDpred2 - SumStatTune - EUR	lassosum-multi - SumStatTune - EUR+EAS	0.179	0.23	-0.051	0.00620991
EAS	SBP	LDpred2 - SumStatTune - EUR	pT+clump - IndivTune - EAS	0.179	0.132	0.046	0.106618
EAS	SBP	LDpred2 - SumStatTune - EUR	pT+clump - IndivTune - EUR	0.179	0.13	0.048	0.0117842
EAS	SBP	LDpred2 - SumStatTune - EUR	pT+clump-multi - IndivTune - EUR+EAS	0.179	0.173	0.006	0.790271
EAS	SBP	LDpred2-multi - IndivTune - EUR+EAS	All - IndivTune - EAS	0.232	0.209	0.023	0.0668944
EAS	SBP	LDpred2-multi - IndivTune - EUR+EAS	All - IndivTune - EUR	0.232	0.21	0.022	0.129233
EAS	SBP	LDpred2-multi - IndivTune - EUR+EAS	All - IndivTune - EUR+EAS	0.232	0.243	-0.011	0.144309
EAS	SBP	LDpred2-multi - IndivTune - EUR+EAS	DBSLMM - IndivTune - EAS	0.232	0.175	0.057	0.000190758
EAS	SBP	LDpred2-multi - IndivTune - EUR+EAS	DBSLMM - IndivTune - EUR	0.232	0.191	0.041	0.0132834
EAS	SBP	LDpred2-multi - IndivTune - EUR+EAS	DBSLMM - SumStatTune - EAS	0.232	0.171	0.061	8.73169e-05
EAS	SBP	LDpred2-multi - IndivTune - EUR+EAS	DBSLMM - SumStatTune - EUR	0.232	0.188	0.044	0.00827144
EAS	SBP	LDpred2-multi - IndivTune - EUR+EAS	DBSLMM-multi - IndivTune - EUR+EAS	0.232	0.227	0.005	0.60312
EAS	SBP	LDpred2-multi - IndivTune - EUR+EAS	DBSLMM-multi - SumStatTune - EUR+EAS	0.232	0.224	0.008	0.438281
EAS	SBP	LDpred2-multi - IndivTune - EUR+EAS	LDpred2 - IndivTune - EAS	0.232	0.19	0.042	0.00101714
EAS	SBP	LDpred2-multi - IndivTune - EUR+EAS	LDpred2 - IndivTune - EUR	0.232	0.184	0.048	0.000963048
EAS	SBP	LDpred2-multi - IndivTune - EUR+EAS	LDpred2 - SumStatTune - EAS	0.232	0.195	0.037	0.00578541
EAS	SBP	LDpred2-multi - IndivTune - EUR+EAS	LDpred2 - SumStatTune - EUR	0.232	0.179	0.053	0.000502601
EAS	SBP	LDpred2-multi - IndivTune - EUR+EAS	LDpred2-multi - IndivTune - EUR+EAS	0.191	0.191	NA	NA
EAS	SBP	LDpred2-multi - IndivTune - EUR+EAS	LDpred2-multi - SumStatTune - EUR+EAS	0.232	0.234	-0.002	0.75039
EAS	SBP	LDpred2-multi - IndivTune - EUR+EAS	MegaPRS - IndivTune - EAS	0.232	0.189	0.043	0.00586655
EAS	SBP	LDpred2-multi - IndivTune - EUR+EAS	MegaPRS - IndivTune - EUR	0.232	0.181	0.051	0.00333097
EAS	SBP	LDpred2-multi - IndivTune - EUR+EAS	MegaPRS - SumStatTune - EAS	0.232	0.193	0.039	0.0104644
EAS	SBP	LDpred2-multi - IndivTune - EUR+EAS	MegaPRS - SumStatTune - EUR	0.232	0.189	0.043	0.0120163
EAS	SBP	LDpred2-multi - IndivTune - EUR+EAS	MegaPRS-multi - IndivTune - EUR+EAS	0.232	0.233	-0.001	0.885823
EAS	SBP	LDpred2-multi - IndivTune - EUR+EAS	MegaPRS-multi - SumStatTune - EUR+EAS	0.232	0.239	-0.007	0.462327
EAS	SBP	LDpred2-multi - IndivTune - EUR+EAS	PRS-CS - IndivTune - EAS	0.232	0.179	0.053	0.000252078
EAS	SBP	LDpred2-multi - IndivTune - EUR+EAS	PRS-CS - IndivTune - EUR	0.232	0.189	0.043	0.00590611
EAS	SBP	LDpred2-multi - IndivTune - EUR+EAS	PRS-CS - SumStatTune - EAS	0.232	0.174	0.058	6.18238e-05
EAS	SBP	LDpred2-multi - IndivTune - EUR+EAS	PRS-CS - SumStatTune - EUR	0.232	0.189	0.043	0.00590611
EAS	SBP	LDpred2-multi - IndivTune - EUR+EAS	PRS-CS-multi - IndivTune - EUR+EAS	0.232	0.229	0.003	0.656706
EAS	SBP	LDpred2-multi - IndivTune - EUR+EAS	PRS-CS-multi - SumStatTune - EUR+EAS	0.232	0.226	0.006	0.437697
EAS	SBP	LDpred2-multi - IndivTune - EUR+EAS	PRS-CSx - IndivTune - EUR+EAS	0.232	0.243	-0.011	0.138358
EAS	SBP	LDpred2-multi - IndivTune - EUR+EAS	PRS-CSx - SumStatTune - EUR+EAS	0.232	0.239	-0.007	0.52076
EAS	SBP	LDpred2-multi - IndivTune - EUR+EAS	QuickPRS - SumStatTune - EAS	0.232	0.19	0.042	0.00767557
EAS	SBP	LDpred2-multi - IndivTune - EUR+EAS	QuickPRS - SumStatTune - EUR	0.232	0.183	0.049	0.00341886
EAS	SBP	LDpred2-multi - IndivTune - EUR+EAS	QuickPRS-multi - IndivTune - EUR+EAS	0.232	0.234	-0.002	0.798811
EAS	SBP	LDpred2-multi - IndivTune - EUR+EAS	QuickPRS-multi - SumStatTune - EUR+EAS	0.232	0.234	-0.002	0.839397
EAS	SBP	LDpred2-multi - IndivTune - EUR+EAS	SBayesRC - SumStatTune - EAS	0.232	0.188	0.044	0.00465667
EAS	SBP	LDpred2-multi - IndivTune - EUR+EAS	SBayesRC - SumStatTune - EUR	0.232	0.192	0.04	0.0127303
EAS	SBP	LDpred2-multi - IndivTune - EUR+EAS	SBayesRC-multi - IndivTune - EUR+EAS	0.232	0.232	0	0.98173
EAS	SBP	LDpred2-multi - IndivTune - EUR+EAS	SBayesRC-multi - SumStatTune - EUR+EAS	0.232	0.233	-0.001	0.89395
EAS	SBP	LDpred2-multi - IndivTune - EUR+EAS	X-Wing - IndivTune - EUR+EAS	0.232	0.236	-0.004	0.6114
EAS	SBP	LDpred2-multi - IndivTune - EUR+EAS	X-Wing - SumStatTune - EUR+EAS	0.232	0.23	0.002	0.845862
EAS	SBP	LDpred2-multi - IndivTune - EUR+EAS	lassosum - IndivTune - EAS	0.232	0.18	0.052	0.00145545
EAS	SBP	LDpred2-multi - IndivTune - EUR+EAS	lassosum - IndivTune - EUR	0.232	0.169	0.063	0.000281786
EAS	SBP	LDpred2-multi - IndivTune - EUR+EAS	lassosum - SumStatTune - EAS	0.232	0.178	0.054	0.00208203
EAS	SBP	LDpred2-multi - IndivTune - EUR+EAS	lassosum - SumStatTune - EUR	0.232	0.182	0.05	0.00466001
EAS	SBP	LDpred2-multi - IndivTune - EUR+EAS	lassosum-multi - IndivTune - EUR+EAS	0.232	0.222	0.009	0.332065
EAS	SBP	LDpred2-multi - IndivTune - EUR+EAS	lassosum-multi - SumStatTune - EUR+EAS	0.232	0.23	0.002	0.867
EAS	SBP	LDpred2-multi - IndivTune - EUR+EAS	pT+clump - IndivTune - EAS	0.232	0.132	0.1	1.67108e-06
EAS	SBP	LDpred2-multi - IndivTune - EUR+EAS	pT+clump - IndivTune - EUR	0.232	0.13	0.102	1.26628e-06
EAS	SBP	LDpred2-multi - IndivTune - EUR+EAS	pT+clump-multi - IndivTune - EUR+EAS	0.232	0.173	0.059	0.000332288
EAS	SBP	LDpred2-multi - SumStatTune - EUR+EAS	All - IndivTune - EAS	0.234	0.209	0.025	0.104938
EAS	SBP	LDpred2-multi - SumStatTune - EUR+EAS	All - IndivTune - EUR	0.234	0.21	0.024	0.0830712
EAS	SBP	LDpred2-multi - SumStatTune - EUR+EAS	All - IndivTune - EUR+EAS	0.234	0.243	-0.01	0.296439
EAS	SBP	LDpred2-multi - SumStatTune - EUR+EAS	DBSLMM - IndivTune - EAS	0.234	0.175	0.058	0.00109635
EAS	SBP	LDpred2-multi - SumStatTune - EUR+EAS	DBSLMM - IndivTune - EUR	0.234	0.191	0.043	0.00429514
EAS	SBP	LDpred2-multi - SumStatTune - EUR+EAS	DBSLMM - SumStatTune - EAS	0.234	0.171	0.062	0.000569132
EAS	SBP	LDpred2-multi - SumStatTune - EUR+EAS	DBSLMM - SumStatTune - EUR	0.234	0.188	0.046	0.00198989
EAS	SBP	LDpred2-multi - SumStatTune - EUR+EAS	DBSLMM-multi - IndivTune - EUR+EAS	0.234	0.227	0.006	0.526349
EAS	SBP	LDpred2-multi - SumStatTune - EUR+EAS	DBSLMM-multi - SumStatTune - EUR+EAS	0.234	0.224	0.009	0.362014
EAS	SBP	LDpred2-multi - SumStatTune - EUR+EAS	LDpred2 - IndivTune - EAS	0.234	0.19	0.044	0.00608587
EAS	SBP	LDpred2-multi - SumStatTune - EUR+EAS	LDpred2 - IndivTune - EUR	0.234	0.184	0.049	5.73888e-05
EAS	SBP	LDpred2-multi - SumStatTune - EUR+EAS	LDpred2 - SumStatTune - EAS	0.234	0.195	0.039	0.0137711
EAS	SBP	LDpred2-multi - SumStatTune - EUR+EAS	LDpred2 - SumStatTune - EUR	0.234	0.179	0.055	6.46838e-06
EAS	SBP	LDpred2-multi - SumStatTune - EUR+EAS	LDpred2-multi - IndivTune - EUR+EAS	0.234	0.232	0.002	0.75039
EAS	SBP	LDpred2-multi - SumStatTune - EUR+EAS	LDpred2-multi - SumStatTune - EUR+EAS	0.191	0.191	NA	NA
EAS	SBP	LDpred2-multi - SumStatTune - EUR+EAS	MegaPRS - IndivTune - EAS	0.234	0.189	0.044	0.0111996
EAS	SBP	LDpred2-multi - SumStatTune - EUR+EAS	MegaPRS - IndivTune - EUR	0.234	0.181	0.053	0.00108549
EAS	SBP	LDpred2-multi - SumStatTune - EUR+EAS	MegaPRS - SumStatTune - EAS	0.234	0.193	0.041	0.0180646
EAS	SBP	LDpred2-multi - SumStatTune - EUR+EAS	MegaPRS - SumStatTune - EUR	0.234	0.189	0.045	0.0042901
EAS	SBP	LDpred2-multi - SumStatTune - EUR+EAS	MegaPRS-multi - IndivTune - EUR+EAS	0.234	0.233	0	0.98512
EAS	SBP	LDpred2-multi - SumStatTune - EUR+EAS	MegaPRS-multi - SumStatTune - EUR+EAS	0.234	0.239	-0.006	0.561655
EAS	SBP	LDpred2-multi - SumStatTune - EUR+EAS	PRS-CS - IndivTune - EAS	0.234	0.179	0.055	0.00134667
EAS	SBP	LDpred2-multi - SumStatTune - EUR+EAS	PRS-CS - IndivTune - EUR	0.234	0.189	0.044	0.00137108
EAS	SBP	LDpred2-multi - SumStatTune - EUR+EAS	PRS-CS - SumStatTune - EAS	0.234	0.174	0.059	0.000483868
EAS	SBP	LDpred2-multi - SumStatTune - EUR+EAS	PRS-CS - SumStatTune - EUR	0.234	0.189	0.044	0.00137108
EAS	SBP	LDpred2-multi - SumStatTune - EUR+EAS	PRS-CS-multi - IndivTune - EUR+EAS	0.234	0.229	0.005	0.561817
EAS	SBP	LDpred2-multi - SumStatTune - EUR+EAS	PRS-CS-multi - SumStatTune - EUR+EAS	0.234	0.226	0.007	0.364069
EAS	SBP	LDpred2-multi - SumStatTune - EUR+EAS	PRS-CSx - IndivTune - EUR+EAS	0.234	0.243	-0.01	0.288995
EAS	SBP	LDpred2-multi - SumStatTune - EUR+EAS	PRS-CSx - SumStatTune - EUR+EAS	0.234	0.239	-0.005	0.637557
EAS	SBP	LDpred2-multi - SumStatTune - EUR+EAS	QuickPRS - SumStatTune - EAS	0.234	0.19	0.043	0.0143784
EAS	SBP	LDpred2-multi - SumStatTune - EUR+EAS	QuickPRS - SumStatTune - EUR	0.234	0.183	0.051	0.000408801
EAS	SBP	LDpred2-multi - SumStatTune - EUR+EAS	QuickPRS-multi - IndivTune - EUR+EAS	0.234	0.234	-0.001	0.933033
EAS	SBP	LDpred2-multi - SumStatTune - EUR+EAS	QuickPRS-multi - SumStatTune - EUR+EAS	0.234	0.234	0	0.966574
EAS	SBP	LDpred2-multi - SumStatTune - EUR+EAS	SBayesRC - SumStatTune - EAS	0.234	0.188	0.045	0.0104409
EAS	SBP	LDpred2-multi - SumStatTune - EUR+EAS	SBayesRC - SumStatTune - EUR	0.234	0.192	0.041	0.00460361
EAS	SBP	LDpred2-multi - SumStatTune - EUR+EAS	SBayesRC-multi - IndivTune - EUR+EAS	0.234	0.232	0.001	0.896142
EAS	SBP	LDpred2-multi - SumStatTune - EUR+EAS	SBayesRC-multi - SumStatTune - EUR+EAS	0.234	0.233	0	0.977226
EAS	SBP	LDpred2-multi - SumStatTune - EUR+EAS	X-Wing - IndivTune - EUR+EAS	0.234	0.236	-0.003	0.781885
EAS	SBP	LDpred2-multi - SumStatTune - EUR+EAS	X-Wing - SumStatTune - EUR+EAS	0.234	0.23	0.003	0.739854
EAS	SBP	LDpred2-multi - SumStatTune - EUR+EAS	lassosum - IndivTune - EAS	0.234	0.18	0.054	0.00306943
EAS	SBP	LDpred2-multi - SumStatTune - EUR+EAS	lassosum - IndivTune - EUR	0.234	0.169	0.064	0.000124587
EAS	SBP	LDpred2-multi - SumStatTune - EUR+EAS	lassosum - SumStatTune - EAS	0.234	0.178	0.055	0.00288422
EAS	SBP	LDpred2-multi - SumStatTune - EUR+EAS	lassosum - SumStatTune - EUR	0.234	0.182	0.052	0.00346324
EAS	SBP	LDpred2-multi - SumStatTune - EUR+EAS	lassosum-multi - IndivTune - EUR+EAS	0.234	0.222	0.011	0.321099
EAS	SBP	LDpred2-multi - SumStatTune - EUR+EAS	lassosum-multi - SumStatTune - EUR+EAS	0.234	0.23	0.004	0.779283
EAS	SBP	LDpred2-multi - SumStatTune - EUR+EAS	pT+clump - IndivTune - EAS	0.234	0.132	0.101	4.54495e-06
EAS	SBP	LDpred2-multi - SumStatTune - EUR+EAS	pT+clump - IndivTune - EUR	0.234	0.13	0.103	5.1897e-07
EAS	SBP	LDpred2-multi - SumStatTune - EUR+EAS	pT+clump-multi - IndivTune - EUR+EAS	0.234	0.173	0.061	0.00038392
EAS	SBP	MegaPRS - IndivTune - EAS	All - IndivTune - EAS	0.189	0.209	-0.019	0.0525194
EAS	SBP	MegaPRS - IndivTune - EAS	All - IndivTune - EUR	0.189	0.21	-0.021	0.410288
EAS	SBP	MegaPRS - IndivTune - EAS	All - IndivTune - EUR+EAS	0.189	0.243	-0.054	0.000936897
EAS	SBP	MegaPRS - IndivTune - EAS	DBSLMM - IndivTune - EAS	0.189	0.175	0.014	0.268221
EAS	SBP	MegaPRS - IndivTune - EAS	DBSLMM - IndivTune - EUR	0.189	0.191	-0.002	0.950764
EAS	SBP	MegaPRS - IndivTune - EAS	DBSLMM - SumStatTune - EAS	0.189	0.171	0.018	0.178932
EAS	SBP	MegaPRS - IndivTune - EAS	DBSLMM - SumStatTune - EUR	0.189	0.188	0.001	0.964403
EAS	SBP	MegaPRS - IndivTune - EAS	DBSLMM-multi - IndivTune - EUR+EAS	0.189	0.227	-0.038	0.034807
EAS	SBP	MegaPRS - IndivTune - EAS	DBSLMM-multi - SumStatTune - EUR+EAS	0.189	0.224	-0.035	0.0608193
EAS	SBP	MegaPRS - IndivTune - EAS	LDpred2 - IndivTune - EAS	0.189	0.19	-0.001	0.938935
EAS	SBP	MegaPRS - IndivTune - EAS	LDpred2 - IndivTune - EUR	0.189	0.184	0.005	0.852732
EAS	SBP	MegaPRS - IndivTune - EAS	LDpred2 - SumStatTune - EAS	0.189	0.195	-0.006	0.538976
EAS	SBP	MegaPRS - IndivTune - EAS	LDpred2 - SumStatTune - EUR	0.189	0.179	0.011	0.694119
EAS	SBP	MegaPRS - IndivTune - EAS	LDpred2-multi - IndivTune - EUR+EAS	0.189	0.232	-0.043	0.00586655
EAS	SBP	MegaPRS - IndivTune - EAS	LDpred2-multi - SumStatTune - EUR+EAS	0.189	0.234	-0.044	0.0111996
EAS	SBP	MegaPRS - IndivTune - EAS	MegaPRS - IndivTune - EAS	0.191	0.191	NA	NA
EAS	SBP	MegaPRS - IndivTune - EAS	MegaPRS - IndivTune - EUR	0.189	0.181	0.008	0.759838
EAS	SBP	MegaPRS - IndivTune - EAS	MegaPRS - SumStatTune - EAS	0.189	0.193	-0.004	0.329243
EAS	SBP	MegaPRS - IndivTune - EAS	MegaPRS - SumStatTune - EUR	0.189	0.189	0	0.987404
EAS	SBP	MegaPRS - IndivTune - EAS	MegaPRS-multi - IndivTune - EUR+EAS	0.189	0.233	-0.044	0.00156415
EAS	SBP	MegaPRS - IndivTune - EAS	MegaPRS-multi - SumStatTune - EUR+EAS	0.189	0.239	-0.05	0.00234447
EAS	SBP	MegaPRS - IndivTune - EAS	PRS-CS - IndivTune - EAS	0.189	0.179	0.011	0.298702
EAS	SBP	MegaPRS - IndivTune - EAS	PRS-CS - IndivTune - EUR	0.189	0.189	0	0.999343
EAS	SBP	MegaPRS - IndivTune - EAS	PRS-CS - SumStatTune - EAS	0.189	0.174	0.015	0.136525
EAS	SBP	MegaPRS - IndivTune - EAS	PRS-CS - SumStatTune - EUR	0.189	0.189	0	0.999343
EAS	SBP	MegaPRS - IndivTune - EAS	PRS-CS-multi - IndivTune - EUR+EAS	0.189	0.229	-0.04	0.01747
EAS	SBP	MegaPRS - IndivTune - EAS	PRS-CS-multi - SumStatTune - EUR+EAS	0.189	0.226	-0.037	0.0326543
EAS	SBP	MegaPRS - IndivTune - EAS	PRS-CSx - IndivTune - EUR+EAS	0.189	0.243	-0.054	0.00084267
EAS	SBP	MegaPRS - IndivTune - EAS	PRS-CSx - SumStatTune - EUR+EAS	0.189	0.239	-0.05	0.00799582
EAS	SBP	MegaPRS - IndivTune - EAS	QuickPRS - SumStatTune - EAS	0.189	0.19	-0.001	0.7621
EAS	SBP	MegaPRS - IndivTune - EAS	QuickPRS - SumStatTune - EUR	0.189	0.183	0.006	0.817528
EAS	SBP	MegaPRS - IndivTune - EAS	QuickPRS-multi - IndivTune - EUR+EAS	0.189	0.234	-0.045	0.00106246
EAS	SBP	MegaPRS - IndivTune - EAS	QuickPRS-multi - SumStatTune - EUR+EAS	0.189	0.234	-0.045	0.00569234
EAS	SBP	MegaPRS - IndivTune - EAS	SBayesRC - SumStatTune - EAS	0.189	0.188	0.001	0.950489
EAS	SBP	MegaPRS - IndivTune - EAS	SBayesRC - SumStatTune - EUR	0.189	0.192	-0.003	0.904384
EAS	SBP	MegaPRS - IndivTune - EAS	SBayesRC-multi - IndivTune - EUR+EAS	0.189	0.232	-0.043	0.0164272
EAS	SBP	MegaPRS - IndivTune - EAS	SBayesRC-multi - SumStatTune - EUR+EAS	0.189	0.233	-0.044	0.0177795
EAS	SBP	MegaPRS - IndivTune - EAS	X-Wing - IndivTune - EUR+EAS	0.189	0.236	-0.047	0.00702844
EAS	SBP	MegaPRS - IndivTune - EAS	X-Wing - SumStatTune - EUR+EAS	0.189	0.23	-0.041	0.0182074
EAS	SBP	MegaPRS - IndivTune - EAS	lassosum - IndivTune - EAS	0.189	0.18	0.009	0.342531
EAS	SBP	MegaPRS - IndivTune - EAS	lassosum - IndivTune - EUR	0.189	0.169	0.02	0.455799
EAS	SBP	MegaPRS - IndivTune - EAS	lassosum - SumStatTune - EAS	0.189	0.178	0.011	0.367635
EAS	SBP	MegaPRS - IndivTune - EAS	lassosum - SumStatTune - EUR	0.189	0.182	0.007	0.784992
EAS	SBP	MegaPRS - IndivTune - EAS	lassosum-multi - IndivTune - EUR+EAS	0.189	0.222	-0.033	0.0316869
EAS	SBP	MegaPRS - IndivTune - EAS	lassosum-multi - SumStatTune - EUR+EAS	0.189	0.23	-0.041	0.0213273
EAS	SBP	MegaPRS - IndivTune - EAS	pT+clump - IndivTune - EAS	0.189	0.132	0.057	0.000312965
EAS	SBP	MegaPRS - IndivTune - EAS	pT+clump - IndivTune - EUR	0.189	0.13	0.059	0.0351788
EAS	SBP	MegaPRS - IndivTune - EAS	pT+clump-multi - IndivTune - EUR+EAS	0.189	0.173	0.016	0.416282
EAS	SBP	MegaPRS - IndivTune - EUR	All - IndivTune - EAS	0.181	0.209	-0.028	0.263645
EAS	SBP	MegaPRS - IndivTune - EUR	All - IndivTune - EUR	0.181	0.21	-0.029	0.0275449
EAS	SBP	MegaPRS - IndivTune - EUR	All - IndivTune - EUR+EAS	0.181	0.243	-0.062	0.000267782
EAS	SBP	MegaPRS - IndivTune - EUR	DBSLMM - IndivTune - EAS	0.181	0.175	0.006	0.827936
EAS	SBP	MegaPRS - IndivTune - EUR	DBSLMM - IndivTune - EUR	0.181	0.191	-0.01	0.48928
EAS	SBP	MegaPRS - IndivTune - EUR	DBSLMM - SumStatTune - EAS	0.181	0.171	0.01	0.709231
EAS	SBP	MegaPRS - IndivTune - EUR	DBSLMM - SumStatTune - EUR	0.181	0.188	-0.007	0.62423
EAS	SBP	MegaPRS - IndivTune - EUR	DBSLMM-multi - IndivTune - EUR+EAS	0.181	0.227	-0.046	0.0080447
EAS	SBP	MegaPRS - IndivTune - EUR	DBSLMM-multi - SumStatTune - EUR+EAS	0.181	0.224	-0.043	0.0106038
EAS	SBP	MegaPRS - IndivTune - EUR	LDpred2 - IndivTune - EAS	0.181	0.19	-0.009	0.734822
EAS	SBP	MegaPRS - IndivTune - EUR	LDpred2 - IndivTune - EUR	0.181	0.184	-0.003	0.787444
EAS	SBP	MegaPRS - IndivTune - EUR	LDpred2 - SumStatTune - EAS	0.181	0.195	-0.014	0.603006
EAS	SBP	MegaPRS - IndivTune - EUR	LDpred2 - SumStatTune - EUR	0.181	0.179	0.002	0.851388
EAS	SBP	MegaPRS - IndivTune - EUR	LDpred2-multi - IndivTune - EUR+EAS	0.181	0.232	-0.051	0.00333097
EAS	SBP	MegaPRS - IndivTune - EUR	LDpred2-multi - SumStatTune - EUR+EAS	0.181	0.234	-0.053	0.00108549
EAS	SBP	MegaPRS - IndivTune - EUR	MegaPRS - IndivTune - EAS	0.181	0.189	-0.008	0.759838
EAS	SBP	MegaPRS - IndivTune - EUR	MegaPRS - IndivTune - EUR	0.191	0.191	NA	NA
EAS	SBP	MegaPRS - IndivTune - EUR	MegaPRS - SumStatTune - EAS	0.181	0.193	-0.012	0.654192
EAS	SBP	MegaPRS - IndivTune - EUR	MegaPRS - SumStatTune - EUR	0.181	0.189	-0.008	0.24736
EAS	SBP	MegaPRS - IndivTune - EUR	MegaPRS-multi - IndivTune - EUR+EAS	0.181	0.233	-0.052	0.000233058
EAS	SBP	MegaPRS - IndivTune - EUR	MegaPRS-multi - SumStatTune - EUR+EAS	0.181	0.239	-0.058	9.63229e-06
EAS	SBP	MegaPRS - IndivTune - EUR	PRS-CS - IndivTune - EAS	0.181	0.179	0.002	0.928503
EAS	SBP	MegaPRS - IndivTune - EUR	PRS-CS - IndivTune - EUR	0.181	0.189	-0.008	0.545535
EAS	SBP	MegaPRS - IndivTune - EUR	PRS-CS - SumStatTune - EAS	0.181	0.174	0.007	0.804034
EAS	SBP	MegaPRS - IndivTune - EUR	PRS-CS - SumStatTune - EUR	0.181	0.189	-0.008	0.545535
EAS	SBP	MegaPRS - IndivTune - EUR	PRS-CS-multi - IndivTune - EUR+EAS	0.181	0.229	-0.048	0.00624541
EAS	SBP	MegaPRS - IndivTune - EUR	PRS-CS-multi - SumStatTune - EUR+EAS	0.181	0.226	-0.045	0.00763487
EAS	SBP	MegaPRS - IndivTune - EUR	PRS-CSx - IndivTune - EUR+EAS	0.181	0.243	-0.062	0.000303263
EAS	SBP	MegaPRS - IndivTune - EUR	PRS-CSx - SumStatTune - EUR+EAS	0.181	0.239	-0.058	0.000612769
EAS	SBP	MegaPRS - IndivTune - EUR	QuickPRS - SumStatTune - EAS	0.181	0.19	-0.009	0.725008
EAS	SBP	MegaPRS - IndivTune - EUR	QuickPRS - SumStatTune - EUR	0.181	0.183	-0.002	0.866671
EAS	SBP	MegaPRS - IndivTune - EUR	QuickPRS-multi - IndivTune - EUR+EAS	0.181	0.234	-0.053	0.00233189
EAS	SBP	MegaPRS - IndivTune - EUR	QuickPRS-multi - SumStatTune - EUR+EAS	0.181	0.234	-0.053	0.000891608
EAS	SBP	MegaPRS - IndivTune - EUR	SBayesRC - SumStatTune - EAS	0.181	0.188	-0.007	0.775371
EAS	SBP	MegaPRS - IndivTune - EUR	SBayesRC - SumStatTune - EUR	0.181	0.192	-0.011	0.387441
EAS	SBP	MegaPRS - IndivTune - EUR	SBayesRC-multi - IndivTune - EUR+EAS	0.181	0.232	-0.051	0.00260804
EAS	SBP	MegaPRS - IndivTune - EUR	SBayesRC-multi - SumStatTune - EUR+EAS	0.181	0.233	-0.052	0.0014355
EAS	SBP	MegaPRS - IndivTune - EUR	X-Wing - IndivTune - EUR+EAS	0.181	0.236	-0.055	0.000961366
EAS	SBP	MegaPRS - IndivTune - EUR	X-Wing - SumStatTune - EUR+EAS	0.181	0.23	-0.049	0.00307876
EAS	SBP	MegaPRS - IndivTune - EUR	lassosum - IndivTune - EAS	0.181	0.18	0.001	0.971464
EAS	SBP	MegaPRS - IndivTune - EUR	lassosum - IndivTune - EUR	0.181	0.169	0.012	0.369858
EAS	SBP	MegaPRS - IndivTune - EUR	lassosum - SumStatTune - EAS	0.181	0.178	0.003	0.920345
EAS	SBP	MegaPRS - IndivTune - EUR	lassosum - SumStatTune - EUR	0.181	0.182	-0.001	0.944991
EAS	SBP	MegaPRS - IndivTune - EUR	lassosum-multi - IndivTune - EUR+EAS	0.181	0.222	-0.042	0.0215807
EAS	SBP	MegaPRS - IndivTune - EUR	lassosum-multi - SumStatTune - EUR+EAS	0.181	0.23	-0.049	0.00462741
EAS	SBP	MegaPRS - IndivTune - EUR	pT+clump - IndivTune - EAS	0.181	0.132	0.049	0.0904001
EAS	SBP	MegaPRS - IndivTune - EUR	pT+clump - IndivTune - EUR	0.181	0.13	0.051	0.00551331
EAS	SBP	MegaPRS - IndivTune - EUR	pT+clump-multi - IndivTune - EUR+EAS	0.181	0.173	0.008	0.697395
EAS	SBP	MegaPRS - SumStatTune - EAS	All - IndivTune - EAS	0.193	0.209	-0.016	0.114148
EAS	SBP	MegaPRS - SumStatTune - EAS	All - IndivTune - EUR	0.193	0.21	-0.017	0.492831
EAS	SBP	MegaPRS - SumStatTune - EAS	All - IndivTune - EUR+EAS	0.193	0.243	-0.05	0.00165568
EAS	SBP	MegaPRS - SumStatTune - EAS	DBSLMM - IndivTune - EAS	0.193	0.175	0.018	0.144822
EAS	SBP	MegaPRS - SumStatTune - EAS	DBSLMM - IndivTune - EUR	0.193	0.191	0.002	0.937116
EAS	SBP	MegaPRS - SumStatTune - EAS	DBSLMM - SumStatTune - EAS	0.193	0.171	0.022	0.0883901
EAS	SBP	MegaPRS - SumStatTune - EAS	DBSLMM - SumStatTune - EUR	0.193	0.188	0.005	0.852905
EAS	SBP	MegaPRS - SumStatTune - EAS	DBSLMM-multi - IndivTune - EUR+EAS	0.193	0.227	-0.034	0.0512105
EAS	SBP	MegaPRS - SumStatTune - EAS	DBSLMM-multi - SumStatTune - EUR+EAS	0.193	0.224	-0.032	0.0854368
EAS	SBP	MegaPRS - SumStatTune - EAS	LDpred2 - IndivTune - EAS	0.193	0.19	0.003	0.746623
EAS	SBP	MegaPRS - SumStatTune - EAS	LDpred2 - IndivTune - EUR	0.193	0.184	0.009	0.7442
EAS	SBP	MegaPRS - SumStatTune - EAS	LDpred2 - SumStatTune - EAS	0.193	0.195	-0.002	0.826184
EAS	SBP	MegaPRS - SumStatTune - EAS	LDpred2 - SumStatTune - EUR	0.193	0.179	0.014	0.594081
EAS	SBP	MegaPRS - SumStatTune - EAS	LDpred2-multi - IndivTune - EUR+EAS	0.193	0.232	-0.039	0.0104644
EAS	SBP	MegaPRS - SumStatTune - EAS	LDpred2-multi - SumStatTune - EUR+EAS	0.193	0.234	-0.041	0.0180646
EAS	SBP	MegaPRS - SumStatTune - EAS	MegaPRS - IndivTune - EAS	0.193	0.189	0.004	0.329243
EAS	SBP	MegaPRS - SumStatTune - EAS	MegaPRS - IndivTune - EUR	0.193	0.181	0.012	0.654192
EAS	SBP	MegaPRS - SumStatTune - EAS	MegaPRS - SumStatTune - EAS	0.191	0.191	NA	NA
EAS	SBP	MegaPRS - SumStatTune - EAS	MegaPRS - SumStatTune - EUR	0.193	0.189	0.004	0.876797
EAS	SBP	MegaPRS - SumStatTune - EAS	MegaPRS-multi - IndivTune - EUR+EAS	0.193	0.233	-0.041	0.00378648
EAS	SBP	MegaPRS - SumStatTune - EAS	MegaPRS-multi - SumStatTune - EUR+EAS	0.193	0.239	-0.046	0.00357533
EAS	SBP	MegaPRS - SumStatTune - EAS	PRS-CS - IndivTune - EAS	0.193	0.179	0.014	0.161201
EAS	SBP	MegaPRS - SumStatTune - EAS	PRS-CS - IndivTune - EUR	0.193	0.189	0.004	0.886859
EAS	SBP	MegaPRS - SumStatTune - EAS	PRS-CS - SumStatTune - EAS	0.193	0.174	0.018	0.0644494
EAS	SBP	MegaPRS - SumStatTune - EAS	PRS-CS - SumStatTune - EUR	0.193	0.189	0.004	0.886859
EAS	SBP	MegaPRS - SumStatTune - EAS	PRS-CS-multi - IndivTune - EUR+EAS	0.193	0.229	-0.036	0.0286337
EAS	SBP	MegaPRS - SumStatTune - EAS	PRS-CS-multi - SumStatTune - EUR+EAS	0.193	0.226	-0.033	0.0510896
EAS	SBP	MegaPRS - SumStatTune - EAS	PRS-CSx - IndivTune - EUR+EAS	0.193	0.243	-0.05	0.00152393
EAS	SBP	MegaPRS - SumStatTune - EAS	PRS-CSx - SumStatTune - EUR+EAS	0.193	0.239	-0.046	0.0120888
EAS	SBP	MegaPRS - SumStatTune - EAS	QuickPRS - SumStatTune - EAS	0.193	0.19	0.002	0.623698
EAS	SBP	MegaPRS - SumStatTune - EAS	QuickPRS - SumStatTune - EUR	0.193	0.183	0.01	0.710155
EAS	SBP	MegaPRS - SumStatTune - EAS	QuickPRS-multi - IndivTune - EUR+EAS	0.193	0.234	-0.041	0.0027346
EAS	SBP	MegaPRS - SumStatTune - EAS	QuickPRS-multi - SumStatTune - EUR+EAS	0.193	0.234	-0.041	0.01108
EAS	SBP	MegaPRS - SumStatTune - EAS	SBayesRC - SumStatTune - EAS	0.193	0.188	0.005	0.709417
EAS	SBP	MegaPRS - SumStatTune - EAS	SBayesRC - SumStatTune - EUR	0.193	0.192	0.001	0.983975
EAS	SBP	MegaPRS - SumStatTune - EAS	SBayesRC-multi - IndivTune - EUR+EAS	0.193	0.232	-0.039	0.0227184
EAS	SBP	MegaPRS - SumStatTune - EAS	SBayesRC-multi - SumStatTune - EUR+EAS	0.193	0.233	-0.04	0.0246864
EAS	SBP	MegaPRS - SumStatTune - EAS	X-Wing - IndivTune - EUR+EAS	0.193	0.236	-0.043	0.0105811
EAS	SBP	MegaPRS - SumStatTune - EAS	X-Wing - SumStatTune - EUR+EAS	0.193	0.23	-0.038	0.0274491
EAS	SBP	MegaPRS - SumStatTune - EAS	lassosum - IndivTune - EAS	0.193	0.18	0.013	0.240699
EAS	SBP	MegaPRS - SumStatTune - EAS	lassosum - IndivTune - EUR	0.193	0.169	0.024	0.372015
EAS	SBP	MegaPRS - SumStatTune - EAS	lassosum - SumStatTune - EAS	0.193	0.178	0.015	0.231473
EAS	SBP	MegaPRS - SumStatTune - EAS	lassosum - SumStatTune - EUR	0.193	0.182	0.011	0.676636
EAS	SBP	MegaPRS - SumStatTune - EAS	lassosum-multi - IndivTune - EUR+EAS	0.193	0.222	-0.03	0.0604256
EAS	SBP	MegaPRS - SumStatTune - EAS	lassosum-multi - SumStatTune - EUR+EAS	0.193	0.23	-0.037	0.0332893
EAS	SBP	MegaPRS - SumStatTune - EAS	pT+clump - IndivTune - EAS	0.193	0.132	0.06	0.000239128
EAS	SBP	MegaPRS - SumStatTune - EAS	pT+clump - IndivTune - EUR	0.193	0.13	0.063	0.0243317
EAS	SBP	MegaPRS - SumStatTune - EAS	pT+clump-multi - IndivTune - EUR+EAS	0.193	0.173	0.02	0.32275
EAS	SBP	MegaPRS - SumStatTune - EUR	All - IndivTune - EAS	0.189	0.209	-0.02	0.421685
EAS	SBP	MegaPRS - SumStatTune - EUR	All - IndivTune - EUR	0.189	0.21	-0.021	0.0924744
EAS	SBP	MegaPRS - SumStatTune - EUR	All - IndivTune - EUR+EAS	0.189	0.243	-0.055	0.00123909
EAS	SBP	MegaPRS - SumStatTune - EUR	DBSLMM - IndivTune - EAS	0.189	0.175	0.014	0.61057
EAS	SBP	MegaPRS - SumStatTune - EUR	DBSLMM - IndivTune - EUR	0.189	0.191	-0.002	0.872558
EAS	SBP	MegaPRS - SumStatTune - EUR	DBSLMM - SumStatTune - EAS	0.189	0.171	0.018	0.506332
EAS	SBP	MegaPRS - SumStatTune - EUR	DBSLMM - SumStatTune - EUR	0.189	0.188	0.001	0.952744
EAS	SBP	MegaPRS - SumStatTune - EUR	DBSLMM-multi - IndivTune - EUR+EAS	0.189	0.227	-0.038	0.0219383
EAS	SBP	MegaPRS - SumStatTune - EUR	DBSLMM-multi - SumStatTune - EUR+EAS	0.189	0.224	-0.036	0.0279985
EAS	SBP	MegaPRS - SumStatTune - EUR	LDpred2 - IndivTune - EAS	0.189	0.19	-0.001	0.965363
EAS	SBP	MegaPRS - SumStatTune - EUR	LDpred2 - IndivTune - EUR	0.189	0.184	0.005	0.69471
EAS	SBP	MegaPRS - SumStatTune - EUR	LDpred2 - SumStatTune - EAS	0.189	0.195	-0.006	0.820701
EAS	SBP	MegaPRS - SumStatTune - EUR	LDpred2 - SumStatTune - EUR	0.189	0.179	0.01	0.40268
EAS	SBP	MegaPRS - SumStatTune - EUR	LDpred2-multi - IndivTune - EUR+EAS	0.189	0.232	-0.043	0.0120163
EAS	SBP	MegaPRS - SumStatTune - EUR	LDpred2-multi - SumStatTune - EUR+EAS	0.189	0.234	-0.045	0.0042901
EAS	SBP	MegaPRS - SumStatTune - EUR	MegaPRS - IndivTune - EAS	0.189	0.189	0	0.987404
EAS	SBP	MegaPRS - SumStatTune - EUR	MegaPRS - IndivTune - EUR	0.189	0.181	0.008	0.24736
EAS	SBP	MegaPRS - SumStatTune - EUR	MegaPRS - SumStatTune - EAS	0.189	0.193	-0.004	0.876797
EAS	SBP	MegaPRS - SumStatTune - EUR	MegaPRS - SumStatTune - EUR	0.191	0.191	NA	NA
EAS	SBP	MegaPRS - SumStatTune - EUR	MegaPRS-multi - IndivTune - EUR+EAS	0.189	0.233	-0.045	0.00334271
EAS	SBP	MegaPRS - SumStatTune - EUR	MegaPRS-multi - SumStatTune - EUR+EAS	0.189	0.239	-0.05	2.45972e-05
EAS	SBP	MegaPRS - SumStatTune - EUR	PRS-CS - IndivTune - EAS	0.189	0.179	0.01	0.704581
EAS	SBP	MegaPRS - SumStatTune - EUR	PRS-CS - IndivTune - EUR	0.189	0.189	0	0.974465
EAS	SBP	MegaPRS - SumStatTune - EUR	PRS-CS - SumStatTune - EAS	0.189	0.174	0.014	0.590517
EAS	SBP	MegaPRS - SumStatTune - EUR	PRS-CS - SumStatTune - EUR	0.189	0.189	0	0.974465
EAS	SBP	MegaPRS - SumStatTune - EUR	PRS-CS-multi - IndivTune - EUR+EAS	0.189	0.229	-0.04	0.0187192
EAS	SBP	MegaPRS - SumStatTune - EUR	PRS-CS-multi - SumStatTune - EUR+EAS	0.189	0.226	-0.037	0.0231247
EAS	SBP	MegaPRS - SumStatTune - EUR	PRS-CSx - IndivTune - EUR+EAS	0.189	0.243	-0.054	0.00127069
EAS	SBP	MegaPRS - SumStatTune - EUR	PRS-CSx - SumStatTune - EUR+EAS	0.189	0.239	-0.05	0.00222241
EAS	SBP	MegaPRS - SumStatTune - EUR	QuickPRS - SumStatTune - EAS	0.189	0.19	-0.002	0.951173
EAS	SBP	MegaPRS - SumStatTune - EUR	QuickPRS - SumStatTune - EUR	0.189	0.183	0.006	0.57753
EAS	SBP	MegaPRS - SumStatTune - EUR	QuickPRS-multi - IndivTune - EUR+EAS	0.189	0.234	-0.046	0.00663959
EAS	SBP	MegaPRS - SumStatTune - EUR	QuickPRS-multi - SumStatTune - EUR+EAS	0.189	0.234	-0.045	0.00253882
EAS	SBP	MegaPRS - SumStatTune - EUR	SBayesRC - SumStatTune - EAS	0.189	0.188	0	0.987715
EAS	SBP	MegaPRS - SumStatTune - EUR	SBayesRC - SumStatTune - EUR	0.189	0.192	-0.004	0.772838
EAS	SBP	MegaPRS - SumStatTune - EUR	SBayesRC-multi - IndivTune - EUR+EAS	0.189	0.232	-0.043	0.00932729
EAS	SBP	MegaPRS - SumStatTune - EUR	SBayesRC-multi - SumStatTune - EUR+EAS	0.189	0.233	-0.045	0.00555978
EAS	SBP	MegaPRS - SumStatTune - EUR	X-Wing - IndivTune - EUR+EAS	0.189	0.236	-0.048	0.0041236
EAS	SBP	MegaPRS - SumStatTune - EUR	X-Wing - SumStatTune - EUR+EAS	0.189	0.23	-0.042	0.0112952
EAS	SBP	MegaPRS - SumStatTune - EUR	lassosum - IndivTune - EAS	0.189	0.18	0.009	0.750303
EAS	SBP	MegaPRS - SumStatTune - EUR	lassosum - IndivTune - EUR	0.189	0.169	0.019	0.166977
EAS	SBP	MegaPRS - SumStatTune - EUR	lassosum - SumStatTune - EAS	0.189	0.178	0.01	0.702167
EAS	SBP	MegaPRS - SumStatTune - EUR	lassosum - SumStatTune - EUR	0.189	0.182	0.007	0.643892
EAS	SBP	MegaPRS - SumStatTune - EUR	lassosum-multi - IndivTune - EUR+EAS	0.189	0.222	-0.034	0.0693989
EAS	SBP	MegaPRS - SumStatTune - EUR	lassosum-multi - SumStatTune - EUR+EAS	0.189	0.23	-0.041	0.0207268
EAS	SBP	MegaPRS - SumStatTune - EUR	pT+clump - IndivTune - EAS	0.189	0.132	0.056	0.0495184
EAS	SBP	MegaPRS - SumStatTune - EUR	pT+clump - IndivTune - EUR	0.189	0.13	0.058	0.00194456
EAS	SBP	MegaPRS - SumStatTune - EUR	pT+clump-multi - IndivTune - EUR+EAS	0.189	0.173	0.016	0.453116
EAS	SBP	MegaPRS-multi - IndivTune - EUR+EAS	All - IndivTune - EAS	0.233	0.209	0.025	0.0772329
EAS	SBP	MegaPRS-multi - IndivTune - EUR+EAS	All - IndivTune - EUR	0.233	0.21	0.024	0.139125
EAS	SBP	MegaPRS-multi - IndivTune - EUR+EAS	All - IndivTune - EUR+EAS	0.233	0.243	-0.01	0.326216
EAS	SBP	MegaPRS-multi - IndivTune - EUR+EAS	DBSLMM - IndivTune - EAS	0.233	0.175	0.058	0.000552033
EAS	SBP	MegaPRS-multi - IndivTune - EUR+EAS	DBSLMM - IndivTune - EUR	0.233	0.191	0.043	0.0160464
EAS	SBP	MegaPRS-multi - IndivTune - EUR+EAS	DBSLMM - SumStatTune - EAS	0.233	0.171	0.062	0.000291908
EAS	SBP	MegaPRS-multi - IndivTune - EUR+EAS	DBSLMM - SumStatTune - EUR	0.233	0.188	0.045	0.0109727
EAS	SBP	MegaPRS-multi - IndivTune - EUR+EAS	DBSLMM-multi - IndivTune - EUR+EAS	0.233	0.227	0.006	0.598887
EAS	SBP	MegaPRS-multi - IndivTune - EUR+EAS	DBSLMM-multi - SumStatTune - EUR+EAS	0.233	0.224	0.009	0.47014
EAS	SBP	MegaPRS-multi - IndivTune - EUR+EAS	LDpred2 - IndivTune - EAS	0.233	0.19	0.043	0.00446789
EAS	SBP	MegaPRS-multi - IndivTune - EUR+EAS	LDpred2 - IndivTune - EUR	0.233	0.184	0.049	0.00373598
EAS	SBP	MegaPRS-multi - IndivTune - EUR+EAS	LDpred2 - SumStatTune - EAS	0.233	0.195	0.039	0.011862
EAS	SBP	MegaPRS-multi - IndivTune - EUR+EAS	LDpred2 - SumStatTune - EUR	0.233	0.179	0.055	0.00185845
EAS	SBP	MegaPRS-multi - IndivTune - EUR+EAS	LDpred2-multi - IndivTune - EUR+EAS	0.233	0.232	0.001	0.885823
EAS	SBP	MegaPRS-multi - IndivTune - EUR+EAS	LDpred2-multi - SumStatTune - EUR+EAS	0.233	0.234	0	0.98512
EAS	SBP	MegaPRS-multi - IndivTune - EUR+EAS	MegaPRS - IndivTune - EAS	0.233	0.189	0.044	0.00156415
EAS	SBP	MegaPRS-multi - IndivTune - EUR+EAS	MegaPRS - IndivTune - EUR	0.233	0.181	0.052	0.000233058
EAS	SBP	MegaPRS-multi - IndivTune - EUR+EAS	MegaPRS - SumStatTune - EAS	0.233	0.193	0.041	0.00378648
EAS	SBP	MegaPRS-multi - IndivTune - EUR+EAS	MegaPRS - SumStatTune - EUR	0.233	0.189	0.045	0.00334271
EAS	SBP	MegaPRS-multi - IndivTune - EUR+EAS	MegaPRS-multi - IndivTune - EUR+EAS	0.191	0.191	NA	NA
EAS	SBP	MegaPRS-multi - IndivTune - EUR+EAS	MegaPRS-multi - SumStatTune - EUR+EAS	0.233	0.239	-0.006	0.288407
EAS	SBP	MegaPRS-multi - IndivTune - EUR+EAS	PRS-CS - IndivTune - EAS	0.233	0.179	0.055	0.000680993
EAS	SBP	MegaPRS-multi - IndivTune - EUR+EAS	PRS-CS - IndivTune - EUR	0.233	0.189	0.044	0.0106401
EAS	SBP	MegaPRS-multi - IndivTune - EUR+EAS	PRS-CS - SumStatTune - EAS	0.233	0.174	0.059	0.000204588
EAS	SBP	MegaPRS-multi - IndivTune - EUR+EAS	PRS-CS - SumStatTune - EUR	0.233	0.189	0.044	0.0106401
EAS	SBP	MegaPRS-multi - IndivTune - EUR+EAS	PRS-CS-multi - IndivTune - EUR+EAS	0.233	0.229	0.005	0.673574
EAS	SBP	MegaPRS-multi - IndivTune - EUR+EAS	PRS-CS-multi - SumStatTune - EUR+EAS	0.233	0.226	0.007	0.514225
EAS	SBP	MegaPRS-multi - IndivTune - EUR+EAS	PRS-CSx - IndivTune - EUR+EAS	0.233	0.243	-0.01	0.329642
EAS	SBP	MegaPRS-multi - IndivTune - EUR+EAS	PRS-CSx - SumStatTune - EUR+EAS	0.233	0.239	-0.005	0.657648
EAS	SBP	MegaPRS-multi - IndivTune - EUR+EAS	QuickPRS - SumStatTune - EAS	0.233	0.19	0.043	0.00256651
EAS	SBP	MegaPRS-multi - IndivTune - EUR+EAS	QuickPRS - SumStatTune - EUR	0.233	0.183	0.05	0.00300309
EAS	SBP	MegaPRS-multi - IndivTune - EUR+EAS	QuickPRS-multi - IndivTune - EUR+EAS	0.233	0.234	-0.001	0.90339
EAS	SBP	MegaPRS-multi - IndivTune - EUR+EAS	QuickPRS-multi - SumStatTune - EUR+EAS	0.233	0.234	-0.001	0.948807
EAS	SBP	MegaPRS-multi - IndivTune - EUR+EAS	SBayesRC - SumStatTune - EAS	0.233	0.188	0.045	0.00636218
EAS	SBP	MegaPRS-multi - IndivTune - EUR+EAS	SBayesRC - SumStatTune - EUR	0.233	0.192	0.041	0.016797
EAS	SBP	MegaPRS-multi - IndivTune - EUR+EAS	SBayesRC-multi - IndivTune - EUR+EAS	0.233	0.232	0.001	0.920597
EAS	SBP	MegaPRS-multi - IndivTune - EUR+EAS	SBayesRC-multi - SumStatTune - EUR+EAS	0.233	0.233	0	0.993263
EAS	SBP	MegaPRS-multi - IndivTune - EUR+EAS	X-Wing - IndivTune - EUR+EAS	0.233	0.236	-0.003	0.789543
EAS	SBP	MegaPRS-multi - IndivTune - EUR+EAS	X-Wing - SumStatTune - EUR+EAS	0.233	0.23	0.003	0.784514
EAS	SBP	MegaPRS-multi - IndivTune - EUR+EAS	lassosum - IndivTune - EAS	0.233	0.18	0.053	0.0012829
EAS	SBP	MegaPRS-multi - IndivTune - EUR+EAS	lassosum - IndivTune - EUR	0.233	0.169	0.064	0.000239703
EAS	SBP	MegaPRS-multi - IndivTune - EUR+EAS	lassosum - SumStatTune - EAS	0.233	0.178	0.055	0.00165539
EAS	SBP	MegaPRS-multi - IndivTune - EUR+EAS	lassosum - SumStatTune - EUR	0.233	0.182	0.051	0.00355079
EAS	SBP	MegaPRS-multi - IndivTune - EUR+EAS	lassosum-multi - IndivTune - EUR+EAS	0.233	0.222	0.011	0.289239
EAS	SBP	MegaPRS-multi - IndivTune - EUR+EAS	lassosum-multi - SumStatTune - EUR+EAS	0.233	0.23	0.003	0.775974
EAS	SBP	MegaPRS-multi - IndivTune - EUR+EAS	pT+clump - IndivTune - EAS	0.233	0.132	0.101	6.72676e-07
EAS	SBP	MegaPRS-multi - IndivTune - EUR+EAS	pT+clump - IndivTune - EUR	0.233	0.13	0.103	1.03202e-06
EAS	SBP	MegaPRS-multi - IndivTune - EUR+EAS	pT+clump-multi - IndivTune - EUR+EAS	0.233	0.173	0.06	0.000193936
EAS	SBP	MegaPRS-multi - SumStatTune - EUR+EAS	All - IndivTune - EAS	0.239	0.209	0.031	0.0511442
EAS	SBP	MegaPRS-multi - SumStatTune - EUR+EAS	All - IndivTune - EUR	0.239	0.21	0.029	0.0390047
EAS	SBP	MegaPRS-multi - SumStatTune - EUR+EAS	All - IndivTune - EUR+EAS	0.239	0.243	-0.004	0.684346
EAS	SBP	MegaPRS-multi - SumStatTune - EUR+EAS	DBSLMM - IndivTune - EAS	0.239	0.175	0.064	0.000429618
EAS	SBP	MegaPRS-multi - SumStatTune - EUR+EAS	DBSLMM - IndivTune - EUR	0.239	0.191	0.048	0.00196982
EAS	SBP	MegaPRS-multi - SumStatTune - EUR+EAS	DBSLMM - SumStatTune - EAS	0.239	0.171	0.068	0.000211645
EAS	SBP	MegaPRS-multi - SumStatTune - EUR+EAS	DBSLMM - SumStatTune - EUR	0.239	0.188	0.051	0.00116727
EAS	SBP	MegaPRS-multi - SumStatTune - EUR+EAS	DBSLMM-multi - IndivTune - EUR+EAS	0.239	0.227	0.012	0.277687
EAS	SBP	MegaPRS-multi - SumStatTune - EUR+EAS	DBSLMM-multi - SumStatTune - EUR+EAS	0.239	0.224	0.015	0.191578
EAS	SBP	MegaPRS-multi - SumStatTune - EUR+EAS	LDpred2 - IndivTune - EAS	0.239	0.19	0.049	0.00372886
EAS	SBP	MegaPRS-multi - SumStatTune - EUR+EAS	LDpred2 - IndivTune - EUR	0.239	0.184	0.055	0.000317801
EAS	SBP	MegaPRS-multi - SumStatTune - EUR+EAS	LDpred2 - SumStatTune - EAS	0.239	0.195	0.044	0.00880999
EAS	SBP	MegaPRS-multi - SumStatTune - EUR+EAS	LDpred2 - SumStatTune - EUR	0.239	0.179	0.061	0.00013622
EAS	SBP	MegaPRS-multi - SumStatTune - EUR+EAS	LDpred2-multi - IndivTune - EUR+EAS	0.239	0.232	0.007	0.462327
EAS	SBP	MegaPRS-multi - SumStatTune - EUR+EAS	LDpred2-multi - SumStatTune - EUR+EAS	0.239	0.234	0.006	0.561655
EAS	SBP	MegaPRS-multi - SumStatTune - EUR+EAS	MegaPRS - IndivTune - EAS	0.239	0.189	0.05	0.00234447
EAS	SBP	MegaPRS-multi - SumStatTune - EUR+EAS	MegaPRS - IndivTune - EUR	0.239	0.181	0.058	9.63229e-06
EAS	SBP	MegaPRS-multi - SumStatTune - EUR+EAS	MegaPRS - SumStatTune - EAS	0.239	0.193	0.046	0.00357533
EAS	SBP	MegaPRS-multi - SumStatTune - EUR+EAS	MegaPRS - SumStatTune - EUR	0.239	0.189	0.05	2.45972e-05
EAS	SBP	MegaPRS-multi - SumStatTune - EUR+EAS	MegaPRS-multi - IndivTune - EUR+EAS	0.239	0.233	0.006	0.288407
EAS	SBP	MegaPRS-multi - SumStatTune - EUR+EAS	MegaPRS-multi - SumStatTune - EUR+EAS	0.191	0.191	NA	NA
EAS	SBP	MegaPRS-multi - SumStatTune - EUR+EAS	PRS-CS - IndivTune - EAS	0.239	0.179	0.061	0.000672961
EAS	SBP	MegaPRS-multi - SumStatTune - EUR+EAS	PRS-CS - IndivTune - EUR	0.239	0.189	0.05	0.00119722
EAS	SBP	MegaPRS-multi - SumStatTune - EUR+EAS	PRS-CS - SumStatTune - EAS	0.239	0.174	0.065	0.000242873
EAS	SBP	MegaPRS-multi - SumStatTune - EUR+EAS	PRS-CS - SumStatTune - EUR	0.239	0.189	0.05	0.00119722
EAS	SBP	MegaPRS-multi - SumStatTune - EUR+EAS	PRS-CS-multi - IndivTune - EUR+EAS	0.239	0.229	0.01	0.324933
EAS	SBP	MegaPRS-multi - SumStatTune - EUR+EAS	PRS-CS-multi - SumStatTune - EUR+EAS	0.239	0.226	0.013	0.217439
EAS	SBP	MegaPRS-multi - SumStatTune - EUR+EAS	PRS-CSx - IndivTune - EUR+EAS	0.239	0.243	-0.004	0.689902
EAS	SBP	MegaPRS-multi - SumStatTune - EUR+EAS	PRS-CSx - SumStatTune - EUR+EAS	0.239	0.239	0	0.97051
EAS	SBP	MegaPRS-multi - SumStatTune - EUR+EAS	QuickPRS - SumStatTune - EAS	0.239	0.19	0.049	0.00315075
EAS	SBP	MegaPRS-multi - SumStatTune - EUR+EAS	QuickPRS - SumStatTune - EUR	0.239	0.183	0.056	0.000117381
EAS	SBP	MegaPRS-multi - SumStatTune - EUR+EAS	QuickPRS-multi - IndivTune - EUR+EAS	0.239	0.234	0.005	0.538981
EAS	SBP	MegaPRS-multi - SumStatTune - EUR+EAS	QuickPRS-multi - SumStatTune - EUR+EAS	0.239	0.234	0.005	0.495399
EAS	SBP	MegaPRS-multi - SumStatTune - EUR+EAS	SBayesRC - SumStatTune - EAS	0.239	0.188	0.051	0.0035977
EAS	SBP	MegaPRS-multi - SumStatTune - EUR+EAS	SBayesRC - SumStatTune - EUR	0.239	0.192	0.047	0.00239904
EAS	SBP	MegaPRS-multi - SumStatTune - EUR+EAS	SBayesRC-multi - IndivTune - EUR+EAS	0.239	0.232	0.007	0.52234
EAS	SBP	MegaPRS-multi - SumStatTune - EUR+EAS	SBayesRC-multi - SumStatTune - EUR+EAS	0.239	0.233	0.006	0.584476
EAS	SBP	MegaPRS-multi - SumStatTune - EUR+EAS	X-Wing - IndivTune - EUR+EAS	0.239	0.236	0.003	0.780149
EAS	SBP	MegaPRS-multi - SumStatTune - EUR+EAS	X-Wing - SumStatTune - EUR+EAS	0.239	0.23	0.009	0.397443
EAS	SBP	MegaPRS-multi - SumStatTune - EUR+EAS	lassosum - IndivTune - EAS	0.239	0.18	0.059	0.0016023
EAS	SBP	MegaPRS-multi - SumStatTune - EUR+EAS	lassosum - IndivTune - EUR	0.239	0.169	0.07	2.65607e-05
EAS	SBP	MegaPRS-multi - SumStatTune - EUR+EAS	lassosum - SumStatTune - EAS	0.239	0.178	0.061	0.00147016
EAS	SBP	MegaPRS-multi - SumStatTune - EUR+EAS	lassosum - SumStatTune - EUR	0.239	0.182	0.057	0.00064948
EAS	SBP	MegaPRS-multi - SumStatTune - EUR+EAS	lassosum-multi - IndivTune - EUR+EAS	0.239	0.222	0.017	0.155992
EAS	SBP	MegaPRS-multi - SumStatTune - EUR+EAS	lassosum-multi - SumStatTune - EUR+EAS	0.239	0.23	0.009	0.454656
EAS	SBP	MegaPRS-multi - SumStatTune - EUR+EAS	pT+clump - IndivTune - EAS	0.239	0.132	0.107	1.03486e-06
EAS	SBP	MegaPRS-multi - SumStatTune - EUR+EAS	pT+clump - IndivTune - EUR	0.239	0.13	0.109	1.21166e-07
EAS	SBP	MegaPRS-multi - SumStatTune - EUR+EAS	pT+clump-multi - IndivTune - EUR+EAS	0.239	0.173	0.066	9.36357e-05
EAS	SBP	PRS-CS - IndivTune - EAS	All - IndivTune - EAS	0.179	0.209	-0.03	0.000172014
EAS	SBP	PRS-CS - IndivTune - EAS	All - IndivTune - EUR	0.179	0.21	-0.031	0.208951
EAS	SBP	PRS-CS - IndivTune - EAS	All - IndivTune - EUR+EAS	0.179	0.243	-0.065	2.9276e-05
EAS	SBP	PRS-CS - IndivTune - EAS	DBSLMM - IndivTune - EAS	0.179	0.175	0.003	0.748712
EAS	SBP	PRS-CS - IndivTune - EAS	DBSLMM - IndivTune - EUR	0.179	0.191	-0.012	0.640725
EAS	SBP	PRS-CS - IndivTune - EAS	DBSLMM - SumStatTune - EAS	0.179	0.171	0.007	0.512494
EAS	SBP	PRS-CS - IndivTune - EAS	DBSLMM - SumStatTune - EUR	0.179	0.188	-0.009	0.72092
EAS	SBP	PRS-CS - IndivTune - EAS	DBSLMM-multi - IndivTune - EUR+EAS	0.179	0.227	-0.048	0.00427575
EAS	SBP	PRS-CS - IndivTune - EAS	DBSLMM-multi - SumStatTune - EUR+EAS	0.179	0.224	-0.046	0.0104435
EAS	SBP	PRS-CS - IndivTune - EAS	LDpred2 - IndivTune - EAS	0.179	0.19	-0.011	0.118456
EAS	SBP	PRS-CS - IndivTune - EAS	LDpred2 - IndivTune - EUR	0.179	0.184	-0.006	0.831586
EAS	SBP	PRS-CS - IndivTune - EAS	LDpred2 - SumStatTune - EAS	0.179	0.195	-0.016	0.0483593
EAS	SBP	PRS-CS - IndivTune - EAS	LDpred2 - SumStatTune - EUR	0.179	0.179	0	0.9997
EAS	SBP	PRS-CS - IndivTune - EAS	LDpred2-multi - IndivTune - EUR+EAS	0.179	0.232	-0.053	0.000252078
EAS	SBP	PRS-CS - IndivTune - EAS	LDpred2-multi - SumStatTune - EUR+EAS	0.179	0.234	-0.055	0.00134667
EAS	SBP	PRS-CS - IndivTune - EAS	MegaPRS - IndivTune - EAS	0.179	0.189	-0.011	0.298702
EAS	SBP	PRS-CS - IndivTune - EAS	MegaPRS - IndivTune - EUR	0.179	0.181	-0.002	0.928503
EAS	SBP	PRS-CS - IndivTune - EAS	MegaPRS - SumStatTune - EAS	0.179	0.193	-0.014	0.161201
EAS	SBP	PRS-CS - IndivTune - EAS	MegaPRS - SumStatTune - EUR	0.179	0.189	-0.01	0.704581
EAS	SBP	PRS-CS - IndivTune - EAS	MegaPRS-multi - IndivTune - EUR+EAS	0.179	0.233	-0.055	0.000680993
EAS	SBP	PRS-CS - IndivTune - EAS	MegaPRS-multi - SumStatTune - EUR+EAS	0.179	0.239	-0.061	0.000672961
EAS	SBP	PRS-CS - IndivTune - EAS	PRS-CS - IndivTune - EAS	0.191	0.191	NA	NA
EAS	SBP	PRS-CS - IndivTune - EAS	PRS-CS - IndivTune - EUR	0.179	0.189	-0.011	0.685595
EAS	SBP	PRS-CS - IndivTune - EAS	PRS-CS - SumStatTune - EAS	0.179	0.174	0.004	0.573416
EAS	SBP	PRS-CS - IndivTune - EAS	PRS-CS - SumStatTune - EUR	0.179	0.189	-0.011	0.685595
EAS	SBP	PRS-CS - IndivTune - EAS	PRS-CS-multi - IndivTune - EUR+EAS	0.179	0.229	-0.05	0.000521172
EAS	SBP	PRS-CS - IndivTune - EAS	PRS-CS-multi - SumStatTune - EUR+EAS	0.179	0.226	-0.048	0.00364978
EAS	SBP	PRS-CS - IndivTune - EAS	PRS-CSx - IndivTune - EUR+EAS	0.179	0.243	-0.065	2.68353e-05
EAS	SBP	PRS-CS - IndivTune - EAS	PRS-CSx - SumStatTune - EUR+EAS	0.179	0.239	-0.06	0.00108344
EAS	SBP	PRS-CS - IndivTune - EAS	QuickPRS - SumStatTune - EAS	0.179	0.19	-0.012	0.240001
EAS	SBP	PRS-CS - IndivTune - EAS	QuickPRS - SumStatTune - EUR	0.179	0.183	-0.004	0.868019
EAS	SBP	PRS-CS - IndivTune - EAS	QuickPRS-multi - IndivTune - EUR+EAS	0.179	0.234	-0.056	0.000420913
EAS	SBP	PRS-CS - IndivTune - EAS	QuickPRS-multi - SumStatTune - EUR+EAS	0.179	0.234	-0.055	0.00177395
EAS	SBP	PRS-CS - IndivTune - EAS	SBayesRC - SumStatTune - EAS	0.179	0.188	-0.01	0.47077
EAS	SBP	PRS-CS - IndivTune - EAS	SBayesRC - SumStatTune - EUR	0.179	0.192	-0.014	0.601676
EAS	SBP	PRS-CS - IndivTune - EAS	SBayesRC-multi - IndivTune - EUR+EAS	0.179	0.232	-0.054	0.00299827
EAS	SBP	PRS-CS - IndivTune - EAS	SBayesRC-multi - SumStatTune - EUR+EAS	0.179	0.233	-0.055	0.00348355
EAS	SBP	PRS-CS - IndivTune - EAS	X-Wing - IndivTune - EUR+EAS	0.179	0.236	-0.058	0.000520329
EAS	SBP	PRS-CS - IndivTune - EAS	X-Wing - SumStatTune - EUR+EAS	0.179	0.23	-0.052	0.00190094
EAS	SBP	PRS-CS - IndivTune - EAS	lassosum - IndivTune - EAS	0.179	0.18	-0.001	0.890397
EAS	SBP	PRS-CS - IndivTune - EAS	lassosum - IndivTune - EUR	0.179	0.169	0.009	0.723227
EAS	SBP	PRS-CS - IndivTune - EAS	lassosum - SumStatTune - EAS	0.179	0.178	0	0.980648
EAS	SBP	PRS-CS - IndivTune - EAS	lassosum - SumStatTune - EUR	0.179	0.182	-0.003	0.897449
EAS	SBP	PRS-CS - IndivTune - EAS	lassosum-multi - IndivTune - EUR+EAS	0.179	0.222	-0.044	0.00433716
EAS	SBP	PRS-CS - IndivTune - EAS	lassosum-multi - SumStatTune - EUR+EAS	0.179	0.23	-0.051	0.00420211
EAS	SBP	PRS-CS - IndivTune - EAS	pT+clump - IndivTune - EAS	0.179	0.132	0.046	0.00636647
EAS	SBP	PRS-CS - IndivTune - EAS	pT+clump - IndivTune - EUR	0.179	0.13	0.048	0.0787285
EAS	SBP	PRS-CS - IndivTune - EAS	pT+clump-multi - IndivTune - EUR+EAS	0.179	0.173	0.006	0.778401
EAS	SBP	PRS-CS - IndivTune - EUR	All - IndivTune - EAS	0.189	0.209	-0.02	0.420433
EAS	SBP	PRS-CS - IndivTune - EUR	All - IndivTune - EUR	0.189	0.21	-0.021	0.0101213
EAS	SBP	PRS-CS - IndivTune - EUR	All - IndivTune - EUR+EAS	0.189	0.243	-0.054	0.000226829
EAS	SBP	PRS-CS - IndivTune - EUR	DBSLMM - IndivTune - EAS	0.189	0.175	0.014	0.588472
EAS	SBP	PRS-CS - IndivTune - EUR	DBSLMM - IndivTune - EUR	0.189	0.191	-0.002	0.861602
EAS	SBP	PRS-CS - IndivTune - EUR	DBSLMM - SumStatTune - EAS	0.189	0.171	0.018	0.483196
EAS	SBP	PRS-CS - IndivTune - EUR	DBSLMM - SumStatTune - EUR	0.189	0.188	0.001	0.898304
EAS	SBP	PRS-CS - IndivTune - EUR	DBSLMM-multi - IndivTune - EUR+EAS	0.189	0.227	-0.038	0.00837207
EAS	SBP	PRS-CS - IndivTune - EUR	DBSLMM-multi - SumStatTune - EUR+EAS	0.189	0.224	-0.035	0.00939271
EAS	SBP	PRS-CS - IndivTune - EUR	LDpred2 - IndivTune - EAS	0.189	0.19	-0.001	0.976893
EAS	SBP	PRS-CS - IndivTune - EUR	LDpred2 - IndivTune - EUR	0.189	0.184	0.005	0.586469
EAS	SBP	PRS-CS - IndivTune - EUR	LDpred2 - SumStatTune - EAS	0.189	0.195	-0.006	0.828581
EAS	SBP	PRS-CS - IndivTune - EUR	LDpred2 - SumStatTune - EUR	0.189	0.179	0.011	0.280019
EAS	SBP	PRS-CS - IndivTune - EUR	LDpred2-multi - IndivTune - EUR+EAS	0.189	0.232	-0.043	0.00590611
EAS	SBP	PRS-CS - IndivTune - EUR	LDpred2-multi - SumStatTune - EUR+EAS	0.189	0.234	-0.044	0.00137108
EAS	SBP	PRS-CS - IndivTune - EUR	MegaPRS - IndivTune - EAS	0.189	0.189	0	0.999343
EAS	SBP	PRS-CS - IndivTune - EUR	MegaPRS - IndivTune - EUR	0.189	0.181	0.008	0.545535
EAS	SBP	PRS-CS - IndivTune - EUR	MegaPRS - SumStatTune - EAS	0.189	0.193	-0.004	0.886859
EAS	SBP	PRS-CS - IndivTune - EUR	MegaPRS - SumStatTune - EUR	0.189	0.189	0	0.974465
EAS	SBP	PRS-CS - IndivTune - EUR	MegaPRS-multi - IndivTune - EUR+EAS	0.189	0.233	-0.044	0.0106401
EAS	SBP	PRS-CS - IndivTune - EUR	MegaPRS-multi - SumStatTune - EUR+EAS	0.189	0.239	-0.05	0.00119722
EAS	SBP	PRS-CS - IndivTune - EUR	PRS-CS - IndivTune - EAS	0.189	0.179	0.011	0.685595
EAS	SBP	PRS-CS - IndivTune - EUR	PRS-CS - IndivTune - EUR	0.191	0.191	NA	NA
EAS	SBP	PRS-CS - IndivTune - EUR	PRS-CS - SumStatTune - EAS	0.189	0.174	0.015	0.568561
EAS	SBP	PRS-CS - IndivTune - EUR	PRS-CS - SumStatTune - EUR	0.189	0.189	0	1
EAS	SBP	PRS-CS - IndivTune - EUR	PRS-CS-multi - IndivTune - EUR+EAS	0.189	0.229	-0.04	0.00216567
EAS	SBP	PRS-CS - IndivTune - EUR	PRS-CS-multi - SumStatTune - EUR+EAS	0.189	0.226	-0.037	0.00194675
EAS	SBP	PRS-CS - IndivTune - EUR	PRS-CSx - IndivTune - EUR+EAS	0.189	0.243	-0.054	0.000219573
EAS	SBP	PRS-CS - IndivTune - EUR	PRS-CSx - SumStatTune - EUR+EAS	0.189	0.239	-0.05	0.000342767
EAS	SBP	PRS-CS - IndivTune - EUR	QuickPRS - SumStatTune - EAS	0.189	0.19	-0.001	0.962384
EAS	SBP	PRS-CS - IndivTune - EUR	QuickPRS - SumStatTune - EUR	0.189	0.183	0.006	0.551716
EAS	SBP	PRS-CS - IndivTune - EUR	QuickPRS-multi - IndivTune - EUR+EAS	0.189	0.234	-0.045	0.00537584
EAS	SBP	PRS-CS - IndivTune - EUR	QuickPRS-multi - SumStatTune - EUR+EAS	0.189	0.234	-0.045	0.00191948
EAS	SBP	PRS-CS - IndivTune - EUR	SBayesRC - SumStatTune - EAS	0.189	0.188	0.001	0.974831
EAS	SBP	PRS-CS - IndivTune - EUR	SBayesRC - SumStatTune - EUR	0.189	0.192	-0.003	0.765037
EAS	SBP	PRS-CS - IndivTune - EUR	SBayesRC-multi - IndivTune - EUR+EAS	0.189	0.232	-0.043	0.00534815
EAS	SBP	PRS-CS - IndivTune - EUR	SBayesRC-multi - SumStatTune - EUR+EAS	0.189	0.233	-0.044	0.00273502
EAS	SBP	PRS-CS - IndivTune - EUR	X-Wing - IndivTune - EUR+EAS	0.189	0.236	-0.047	0.000867364
EAS	SBP	PRS-CS - IndivTune - EUR	X-Wing - SumStatTune - EUR+EAS	0.189	0.23	-0.041	0.00315648
EAS	SBP	PRS-CS - IndivTune - EUR	lassosum - IndivTune - EAS	0.189	0.18	0.009	0.733867
EAS	SBP	PRS-CS - IndivTune - EUR	lassosum - IndivTune - EUR	0.189	0.169	0.02	0.135903
EAS	SBP	PRS-CS - IndivTune - EUR	lassosum - SumStatTune - EAS	0.189	0.178	0.011	0.687145
EAS	SBP	PRS-CS - IndivTune - EUR	lassosum - SumStatTune - EUR	0.189	0.182	0.007	0.61387
EAS	SBP	PRS-CS - IndivTune - EUR	lassosum-multi - IndivTune - EUR+EAS	0.189	0.222	-0.033	0.0590307
EAS	SBP	PRS-CS - IndivTune - EUR	lassosum-multi - SumStatTune - EUR+EAS	0.189	0.23	-0.041	0.0177866
EAS	SBP	PRS-CS - IndivTune - EUR	pT+clump - IndivTune - EAS	0.189	0.132	0.057	0.0450901
EAS	SBP	PRS-CS - IndivTune - EUR	pT+clump - IndivTune - EUR	0.189	0.13	0.059	0.000897457
EAS	SBP	PRS-CS - IndivTune - EUR	pT+clump-multi - IndivTune - EUR+EAS	0.189	0.173	0.016	0.418674
EAS	SBP	PRS-CS - SumStatTune - EAS	All - IndivTune - EAS	0.174	0.209	-0.034	1.86984e-05
EAS	SBP	PRS-CS - SumStatTune - EAS	All - IndivTune - EUR	0.174	0.21	-0.035	0.150387
EAS	SBP	PRS-CS - SumStatTune - EAS	All - IndivTune - EUR+EAS	0.174	0.243	-0.069	6.41322e-06
EAS	SBP	PRS-CS - SumStatTune - EAS	DBSLMM - IndivTune - EAS	0.174	0.175	-0.001	0.933226
EAS	SBP	PRS-CS - SumStatTune - EAS	DBSLMM - IndivTune - EUR	0.174	0.191	-0.016	0.52759
EAS	SBP	PRS-CS - SumStatTune - EAS	DBSLMM - SumStatTune - EAS	0.174	0.171	0.003	0.773442
EAS	SBP	PRS-CS - SumStatTune - EAS	DBSLMM - SumStatTune - EUR	0.174	0.188	-0.014	0.602742
EAS	SBP	PRS-CS - SumStatTune - EAS	DBSLMM-multi - IndivTune - EUR+EAS	0.174	0.227	-0.053	0.00163962
EAS	SBP	PRS-CS - SumStatTune - EAS	DBSLMM-multi - SumStatTune - EUR+EAS	0.174	0.224	-0.05	0.00463944
EAS	SBP	PRS-CS - SumStatTune - EAS	LDpred2 - IndivTune - EAS	0.174	0.19	-0.016	0.0283849
EAS	SBP	PRS-CS - SumStatTune - EAS	LDpred2 - IndivTune - EUR	0.174	0.184	-0.01	0.708772
EAS	SBP	PRS-CS - SumStatTune - EAS	LDpred2 - SumStatTune - EAS	0.174	0.195	-0.02	0.00986859
EAS	SBP	PRS-CS - SumStatTune - EAS	LDpred2 - SumStatTune - EUR	0.174	0.179	-0.004	0.875229
EAS	SBP	PRS-CS - SumStatTune - EAS	LDpred2-multi - IndivTune - EUR+EAS	0.174	0.232	-0.058	6.18238e-05
EAS	SBP	PRS-CS - SumStatTune - EAS	LDpred2-multi - SumStatTune - EUR+EAS	0.174	0.234	-0.059	0.000483868
EAS	SBP	PRS-CS - SumStatTune - EAS	MegaPRS - IndivTune - EAS	0.174	0.189	-0.015	0.136525
EAS	SBP	PRS-CS - SumStatTune - EAS	MegaPRS - IndivTune - EUR	0.174	0.181	-0.007	0.804034
EAS	SBP	PRS-CS - SumStatTune - EAS	MegaPRS - SumStatTune - EAS	0.174	0.193	-0.018	0.0644494
EAS	SBP	PRS-CS - SumStatTune - EAS	MegaPRS - SumStatTune - EUR	0.174	0.189	-0.014	0.590517
EAS	SBP	PRS-CS - SumStatTune - EAS	MegaPRS-multi - IndivTune - EUR+EAS	0.174	0.233	-0.059	0.000204588
EAS	SBP	PRS-CS - SumStatTune - EAS	MegaPRS-multi - SumStatTune - EUR+EAS	0.174	0.239	-0.065	0.000242873
EAS	SBP	PRS-CS - SumStatTune - EAS	PRS-CS - IndivTune - EAS	0.174	0.179	-0.004	0.573416
EAS	SBP	PRS-CS - SumStatTune - EAS	PRS-CS - IndivTune - EUR	0.174	0.189	-0.015	0.568561
EAS	SBP	PRS-CS - SumStatTune - EAS	PRS-CS - SumStatTune - EAS	0.191	0.191	NA	NA
EAS	SBP	PRS-CS - SumStatTune - EAS	PRS-CS - SumStatTune - EUR	0.174	0.189	-0.015	0.568561
EAS	SBP	PRS-CS - SumStatTune - EAS	PRS-CS-multi - IndivTune - EUR+EAS	0.174	0.229	-0.054	0.000388888
EAS	SBP	PRS-CS - SumStatTune - EAS	PRS-CS-multi - SumStatTune - EUR+EAS	0.174	0.226	-0.052	0.000659292
EAS	SBP	PRS-CS - SumStatTune - EAS	PRS-CSx - IndivTune - EUR+EAS	0.174	0.243	-0.069	5.37992e-06
EAS	SBP	PRS-CS - SumStatTune - EAS	PRS-CSx - SumStatTune - EUR+EAS	0.174	0.239	-0.064	0.00038146
EAS	SBP	PRS-CS - SumStatTune - EAS	QuickPRS - SumStatTune - EAS	0.174	0.19	-0.016	0.104443
EAS	SBP	PRS-CS - SumStatTune - EAS	QuickPRS - SumStatTune - EUR	0.174	0.183	-0.009	0.745409
EAS	SBP	PRS-CS - SumStatTune - EAS	QuickPRS-multi - IndivTune - EUR+EAS	0.174	0.234	-0.06	0.000123822
EAS	SBP	PRS-CS - SumStatTune - EAS	QuickPRS-multi - SumStatTune - EUR+EAS	0.174	0.234	-0.06	0.000684131
EAS	SBP	PRS-CS - SumStatTune - EAS	SBayesRC - SumStatTune - EAS	0.174	0.188	-0.014	0.29696
EAS	SBP	PRS-CS - SumStatTune - EAS	SBayesRC - SumStatTune - EUR	0.174	0.192	-0.018	0.491686
EAS	SBP	PRS-CS - SumStatTune - EAS	SBayesRC-multi - IndivTune - EUR+EAS	0.174	0.232	-0.058	0.00115675
EAS	SBP	PRS-CS - SumStatTune - EAS	SBayesRC-multi - SumStatTune - EUR+EAS	0.174	0.233	-0.059	0.00141509
EAS	SBP	PRS-CS - SumStatTune - EAS	X-Wing - IndivTune - EUR+EAS	0.174	0.236	-0.062	0.000164705
EAS	SBP	PRS-CS - SumStatTune - EAS	X-Wing - SumStatTune - EUR+EAS	0.174	0.23	-0.056	0.000642647
EAS	SBP	PRS-CS - SumStatTune - EAS	lassosum - IndivTune - EAS	0.174	0.18	-0.006	0.570866
EAS	SBP	PRS-CS - SumStatTune - EAS	lassosum - IndivTune - EUR	0.174	0.169	0.005	0.845126
EAS	SBP	PRS-CS - SumStatTune - EAS	lassosum - SumStatTune - EAS	0.174	0.178	-0.004	0.774987
EAS	SBP	PRS-CS - SumStatTune - EAS	lassosum - SumStatTune - EUR	0.174	0.182	-0.008	0.770156
EAS	SBP	PRS-CS - SumStatTune - EAS	lassosum-multi - IndivTune - EUR+EAS	0.174	0.222	-0.048	0.0014071
EAS	SBP	PRS-CS - SumStatTune - EAS	lassosum-multi - SumStatTune - EUR+EAS	0.174	0.23	-0.056	0.00170611
EAS	SBP	PRS-CS - SumStatTune - EAS	pT+clump - IndivTune - EAS	0.174	0.132	0.042	0.0122734
EAS	SBP	PRS-CS - SumStatTune - EAS	pT+clump - IndivTune - EUR	0.174	0.13	0.044	0.107503
EAS	SBP	PRS-CS - SumStatTune - EAS	pT+clump-multi - IndivTune - EUR+EAS	0.174	0.173	0.001	0.94294
EAS	SBP	PRS-CS - SumStatTune - EUR	All - IndivTune - EAS	0.189	0.209	-0.02	0.420433
EAS	SBP	PRS-CS - SumStatTune - EUR	All - IndivTune - EUR	0.189	0.21	-0.021	0.0101213
EAS	SBP	PRS-CS - SumStatTune - EUR	All - IndivTune - EUR+EAS	0.189	0.243	-0.054	0.000226829
EAS	SBP	PRS-CS - SumStatTune - EUR	DBSLMM - IndivTune - EAS	0.189	0.175	0.014	0.588472
EAS	SBP	PRS-CS - SumStatTune - EUR	DBSLMM - IndivTune - EUR	0.189	0.191	-0.002	0.861602
EAS	SBP	PRS-CS - SumStatTune - EUR	DBSLMM - SumStatTune - EAS	0.189	0.171	0.018	0.483196
EAS	SBP	PRS-CS - SumStatTune - EUR	DBSLMM - SumStatTune - EUR	0.189	0.188	0.001	0.898304
EAS	SBP	PRS-CS - SumStatTune - EUR	DBSLMM-multi - IndivTune - EUR+EAS	0.189	0.227	-0.038	0.00837207
EAS	SBP	PRS-CS - SumStatTune - EUR	DBSLMM-multi - SumStatTune - EUR+EAS	0.189	0.224	-0.035	0.00939271
EAS	SBP	PRS-CS - SumStatTune - EUR	LDpred2 - IndivTune - EAS	0.189	0.19	-0.001	0.976893
EAS	SBP	PRS-CS - SumStatTune - EUR	LDpred2 - IndivTune - EUR	0.189	0.184	0.005	0.586469
EAS	SBP	PRS-CS - SumStatTune - EUR	LDpred2 - SumStatTune - EAS	0.189	0.195	-0.006	0.828581
EAS	SBP	PRS-CS - SumStatTune - EUR	LDpred2 - SumStatTune - EUR	0.189	0.179	0.011	0.280019
EAS	SBP	PRS-CS - SumStatTune - EUR	LDpred2-multi - IndivTune - EUR+EAS	0.189	0.232	-0.043	0.00590611
EAS	SBP	PRS-CS - SumStatTune - EUR	LDpred2-multi - SumStatTune - EUR+EAS	0.189	0.234	-0.044	0.00137108
EAS	SBP	PRS-CS - SumStatTune - EUR	MegaPRS - IndivTune - EAS	0.189	0.189	0	0.999343
EAS	SBP	PRS-CS - SumStatTune - EUR	MegaPRS - IndivTune - EUR	0.189	0.181	0.008	0.545535
EAS	SBP	PRS-CS - SumStatTune - EUR	MegaPRS - SumStatTune - EAS	0.189	0.193	-0.004	0.886859
EAS	SBP	PRS-CS - SumStatTune - EUR	MegaPRS - SumStatTune - EUR	0.189	0.189	0	0.974465
EAS	SBP	PRS-CS - SumStatTune - EUR	MegaPRS-multi - IndivTune - EUR+EAS	0.189	0.233	-0.044	0.0106401
EAS	SBP	PRS-CS - SumStatTune - EUR	MegaPRS-multi - SumStatTune - EUR+EAS	0.189	0.239	-0.05	0.00119722
EAS	SBP	PRS-CS - SumStatTune - EUR	PRS-CS - IndivTune - EAS	0.189	0.179	0.011	0.685595
EAS	SBP	PRS-CS - SumStatTune - EUR	PRS-CS - IndivTune - EUR	0.189	0.189	0	1
EAS	SBP	PRS-CS - SumStatTune - EUR	PRS-CS - SumStatTune - EAS	0.189	0.174	0.015	0.568561
EAS	SBP	PRS-CS - SumStatTune - EUR	PRS-CS - SumStatTune - EUR	0.191	0.191	NA	NA
EAS	SBP	PRS-CS - SumStatTune - EUR	PRS-CS-multi - IndivTune - EUR+EAS	0.189	0.229	-0.04	0.00216567
EAS	SBP	PRS-CS - SumStatTune - EUR	PRS-CS-multi - SumStatTune - EUR+EAS	0.189	0.226	-0.037	0.00194675
EAS	SBP	PRS-CS - SumStatTune - EUR	PRS-CSx - IndivTune - EUR+EAS	0.189	0.243	-0.054	0.000219573
EAS	SBP	PRS-CS - SumStatTune - EUR	PRS-CSx - SumStatTune - EUR+EAS	0.189	0.239	-0.05	0.000342767
EAS	SBP	PRS-CS - SumStatTune - EUR	QuickPRS - SumStatTune - EAS	0.189	0.19	-0.001	0.962384
EAS	SBP	PRS-CS - SumStatTune - EUR	QuickPRS - SumStatTune - EUR	0.189	0.183	0.006	0.551716
EAS	SBP	PRS-CS - SumStatTune - EUR	QuickPRS-multi - IndivTune - EUR+EAS	0.189	0.234	-0.045	0.00537584
EAS	SBP	PRS-CS - SumStatTune - EUR	QuickPRS-multi - SumStatTune - EUR+EAS	0.189	0.234	-0.045	0.00191948
EAS	SBP	PRS-CS - SumStatTune - EUR	SBayesRC - SumStatTune - EAS	0.189	0.188	0.001	0.974831
EAS	SBP	PRS-CS - SumStatTune - EUR	SBayesRC - SumStatTune - EUR	0.189	0.192	-0.003	0.765037
EAS	SBP	PRS-CS - SumStatTune - EUR	SBayesRC-multi - IndivTune - EUR+EAS	0.189	0.232	-0.043	0.00534815
EAS	SBP	PRS-CS - SumStatTune - EUR	SBayesRC-multi - SumStatTune - EUR+EAS	0.189	0.233	-0.044	0.00273502
EAS	SBP	PRS-CS - SumStatTune - EUR	X-Wing - IndivTune - EUR+EAS	0.189	0.236	-0.047	0.000867364
EAS	SBP	PRS-CS - SumStatTune - EUR	X-Wing - SumStatTune - EUR+EAS	0.189	0.23	-0.041	0.00315648
EAS	SBP	PRS-CS - SumStatTune - EUR	lassosum - IndivTune - EAS	0.189	0.18	0.009	0.733867
EAS	SBP	PRS-CS - SumStatTune - EUR	lassosum - IndivTune - EUR	0.189	0.169	0.02	0.135903
EAS	SBP	PRS-CS - SumStatTune - EUR	lassosum - SumStatTune - EAS	0.189	0.178	0.011	0.687145
EAS	SBP	PRS-CS - SumStatTune - EUR	lassosum - SumStatTune - EUR	0.189	0.182	0.007	0.61387
EAS	SBP	PRS-CS - SumStatTune - EUR	lassosum-multi - IndivTune - EUR+EAS	0.189	0.222	-0.033	0.0590307
EAS	SBP	PRS-CS - SumStatTune - EUR	lassosum-multi - SumStatTune - EUR+EAS	0.189	0.23	-0.041	0.0177866
EAS	SBP	PRS-CS - SumStatTune - EUR	pT+clump - IndivTune - EAS	0.189	0.132	0.057	0.0450901
EAS	SBP	PRS-CS - SumStatTune - EUR	pT+clump - IndivTune - EUR	0.189	0.13	0.059	0.000897457
EAS	SBP	PRS-CS - SumStatTune - EUR	pT+clump-multi - IndivTune - EUR+EAS	0.189	0.173	0.016	0.418674
EAS	SBP	PRS-CS-multi - IndivTune - EUR+EAS	All - IndivTune - EAS	0.229	0.209	0.02	0.14124
EAS	SBP	PRS-CS-multi - IndivTune - EUR+EAS	All - IndivTune - EUR	0.229	0.21	0.019	0.148327
EAS	SBP	PRS-CS-multi - IndivTune - EUR+EAS	All - IndivTune - EUR+EAS	0.229	0.243	-0.015	0.04183
EAS	SBP	PRS-CS-multi - IndivTune - EUR+EAS	DBSLMM - IndivTune - EAS	0.229	0.175	0.054	0.000883323
EAS	SBP	PRS-CS-multi - IndivTune - EUR+EAS	DBSLMM - IndivTune - EUR	0.229	0.191	0.038	0.0116937
EAS	SBP	PRS-CS-multi - IndivTune - EUR+EAS	DBSLMM - SumStatTune - EAS	0.229	0.171	0.058	0.000450501
EAS	SBP	PRS-CS-multi - IndivTune - EUR+EAS	DBSLMM - SumStatTune - EUR	0.229	0.188	0.041	0.00679152
EAS	SBP	PRS-CS-multi - IndivTune - EUR+EAS	DBSLMM-multi - IndivTune - EUR+EAS	0.229	0.227	0.002	0.838277
EAS	SBP	PRS-CS-multi - IndivTune - EUR+EAS	DBSLMM-multi - SumStatTune - EUR+EAS	0.229	0.224	0.004	0.614357
EAS	SBP	PRS-CS-multi - IndivTune - EUR+EAS	LDpred2 - IndivTune - EAS	0.229	0.19	0.039	0.0090588
EAS	SBP	PRS-CS-multi - IndivTune - EUR+EAS	LDpred2 - IndivTune - EUR	0.229	0.184	0.045	0.00343805
EAS	SBP	PRS-CS-multi - IndivTune - EUR+EAS	LDpred2 - SumStatTune - EAS	0.229	0.195	0.034	0.0275959
EAS	SBP	PRS-CS-multi - IndivTune - EUR+EAS	LDpred2 - SumStatTune - EUR	0.229	0.179	0.05	0.00155425
EAS	SBP	PRS-CS-multi - IndivTune - EUR+EAS	LDpred2-multi - IndivTune - EUR+EAS	0.229	0.232	-0.003	0.656706
EAS	SBP	PRS-CS-multi - IndivTune - EUR+EAS	LDpred2-multi - SumStatTune - EUR+EAS	0.229	0.234	-0.005	0.561817
EAS	SBP	PRS-CS-multi - IndivTune - EUR+EAS	MegaPRS - IndivTune - EAS	0.229	0.189	0.04	0.01747
EAS	SBP	PRS-CS-multi - IndivTune - EUR+EAS	MegaPRS - IndivTune - EUR	0.229	0.181	0.048	0.00624541
EAS	SBP	PRS-CS-multi - IndivTune - EUR+EAS	MegaPRS - SumStatTune - EAS	0.229	0.193	0.036	0.0286337
EAS	SBP	PRS-CS-multi - IndivTune - EUR+EAS	MegaPRS - SumStatTune - EUR	0.229	0.189	0.04	0.0187192
EAS	SBP	PRS-CS-multi - IndivTune - EUR+EAS	MegaPRS-multi - IndivTune - EUR+EAS	0.229	0.233	-0.005	0.673574
EAS	SBP	PRS-CS-multi - IndivTune - EUR+EAS	MegaPRS-multi - SumStatTune - EUR+EAS	0.229	0.239	-0.01	0.324933
EAS	SBP	PRS-CS-multi - IndivTune - EUR+EAS	PRS-CS - IndivTune - EAS	0.229	0.179	0.05	0.000521172
EAS	SBP	PRS-CS-multi - IndivTune - EUR+EAS	PRS-CS - IndivTune - EUR	0.229	0.189	0.04	0.00216567
EAS	SBP	PRS-CS-multi - IndivTune - EUR+EAS	PRS-CS - SumStatTune - EAS	0.229	0.174	0.054	0.000388888
EAS	SBP	PRS-CS-multi - IndivTune - EUR+EAS	PRS-CS - SumStatTune - EUR	0.229	0.189	0.04	0.00216567
EAS	SBP	PRS-CS-multi - IndivTune - EUR+EAS	PRS-CS-multi - IndivTune - EUR+EAS	0.191	0.191	NA	NA
EAS	SBP	PRS-CS-multi - IndivTune - EUR+EAS	PRS-CS-multi - SumStatTune - EUR+EAS	0.229	0.226	0.003	0.555198
EAS	SBP	PRS-CS-multi - IndivTune - EUR+EAS	PRS-CSx - IndivTune - EUR+EAS	0.229	0.243	-0.014	0.0372118
EAS	SBP	PRS-CS-multi - IndivTune - EUR+EAS	PRS-CSx - SumStatTune - EUR+EAS	0.229	0.239	-0.01	0.303033
EAS	SBP	PRS-CS-multi - IndivTune - EUR+EAS	QuickPRS - SumStatTune - EAS	0.229	0.19	0.038	0.0195597
EAS	SBP	PRS-CS-multi - IndivTune - EUR+EAS	QuickPRS - SumStatTune - EUR	0.229	0.183	0.046	0.00424066
EAS	SBP	PRS-CS-multi - IndivTune - EUR+EAS	QuickPRS-multi - IndivTune - EUR+EAS	0.229	0.234	-0.005	0.554636
EAS	SBP	PRS-CS-multi - IndivTune - EUR+EAS	QuickPRS-multi - SumStatTune - EUR+EAS	0.229	0.234	-0.005	0.587515
EAS	SBP	PRS-CS-multi - IndivTune - EUR+EAS	SBayesRC - SumStatTune - EAS	0.229	0.188	0.04	0.0174777
EAS	SBP	PRS-CS-multi - IndivTune - EUR+EAS	SBayesRC - SumStatTune - EUR	0.229	0.192	0.036	0.0205429
EAS	SBP	PRS-CS-multi - IndivTune - EUR+EAS	SBayesRC-multi - IndivTune - EUR+EAS	0.229	0.232	-0.003	0.752652
EAS	SBP	PRS-CS-multi - IndivTune - EUR+EAS	SBayesRC-multi - SumStatTune - EUR+EAS	0.229	0.233	-0.004	0.679157
EAS	SBP	PRS-CS-multi - IndivTune - EUR+EAS	X-Wing - IndivTune - EUR+EAS	0.229	0.236	-0.007	0.341119
EAS	SBP	PRS-CS-multi - IndivTune - EUR+EAS	X-Wing - SumStatTune - EUR+EAS	0.229	0.23	-0.002	0.836498
EAS	SBP	PRS-CS-multi - IndivTune - EUR+EAS	lassosum - IndivTune - EAS	0.229	0.18	0.049	0.00475708
EAS	SBP	PRS-CS-multi - IndivTune - EUR+EAS	lassosum - IndivTune - EUR	0.229	0.169	0.06	0.00045532
EAS	SBP	PRS-CS-multi - IndivTune - EUR+EAS	lassosum - SumStatTune - EAS	0.229	0.178	0.051	0.00706755
EAS	SBP	PRS-CS-multi - IndivTune - EUR+EAS	lassosum - SumStatTune - EUR	0.229	0.182	0.047	0.00658858
EAS	SBP	PRS-CS-multi - IndivTune - EUR+EAS	lassosum-multi - IndivTune - EUR+EAS	0.229	0.222	0.006	0.547464
EAS	SBP	PRS-CS-multi - IndivTune - EUR+EAS	lassosum-multi - SumStatTune - EUR+EAS	0.229	0.23	-0.001	0.921235
EAS	SBP	PRS-CS-multi - IndivTune - EUR+EAS	pT+clump - IndivTune - EAS	0.229	0.132	0.096	5.67197e-06
EAS	SBP	PRS-CS-multi - IndivTune - EUR+EAS	pT+clump - IndivTune - EUR	0.229	0.13	0.099	1.10773e-06
EAS	SBP	PRS-CS-multi - IndivTune - EUR+EAS	pT+clump-multi - IndivTune - EUR+EAS	0.229	0.173	0.056	0.000526319
EAS	SBP	PRS-CS-multi - SumStatTune - EUR+EAS	All - IndivTune - EAS	0.226	0.209	0.018	0.226399
EAS	SBP	PRS-CS-multi - SumStatTune - EUR+EAS	All - IndivTune - EUR	0.226	0.21	0.016	0.183721
EAS	SBP	PRS-CS-multi - SumStatTune - EUR+EAS	All - IndivTune - EUR+EAS	0.226	0.243	-0.017	0.0183631
EAS	SBP	PRS-CS-multi - SumStatTune - EUR+EAS	DBSLMM - IndivTune - EAS	0.226	0.175	0.051	0.0023994
EAS	SBP	PRS-CS-multi - SumStatTune - EUR+EAS	DBSLMM - IndivTune - EUR	0.226	0.191	0.035	0.0135473
EAS	SBP	PRS-CS-multi - SumStatTune - EUR+EAS	DBSLMM - SumStatTune - EAS	0.226	0.171	0.055	0.00126752
EAS	SBP	PRS-CS-multi - SumStatTune - EUR+EAS	DBSLMM - SumStatTune - EUR	0.226	0.188	0.038	0.00766243
EAS	SBP	PRS-CS-multi - SumStatTune - EUR+EAS	DBSLMM-multi - IndivTune - EUR+EAS	0.226	0.227	-0.001	0.919545
EAS	SBP	PRS-CS-multi - SumStatTune - EUR+EAS	DBSLMM-multi - SumStatTune - EUR+EAS	0.226	0.224	0.002	0.83071
EAS	SBP	PRS-CS-multi - SumStatTune - EUR+EAS	LDpred2 - IndivTune - EAS	0.226	0.19	0.036	0.020837
EAS	SBP	PRS-CS-multi - SumStatTune - EUR+EAS	LDpred2 - IndivTune - EUR	0.226	0.184	0.042	0.00386121
EAS	SBP	PRS-CS-multi - SumStatTune - EUR+EAS	LDpred2 - SumStatTune - EAS	0.226	0.195	0.032	0.05197
EAS	SBP	PRS-CS-multi - SumStatTune - EUR+EAS	LDpred2 - SumStatTune - EUR	0.226	0.179	0.048	0.0017486
EAS	SBP	PRS-CS-multi - SumStatTune - EUR+EAS	LDpred2-multi - IndivTune - EUR+EAS	0.226	0.232	-0.006	0.437697
EAS	SBP	PRS-CS-multi - SumStatTune - EUR+EAS	LDpred2-multi - SumStatTune - EUR+EAS	0.226	0.234	-0.007	0.364069
EAS	SBP	PRS-CS-multi - SumStatTune - EUR+EAS	MegaPRS - IndivTune - EAS	0.226	0.189	0.037	0.0326543
EAS	SBP	PRS-CS-multi - SumStatTune - EUR+EAS	MegaPRS - IndivTune - EUR	0.226	0.181	0.045	0.00763487
EAS	SBP	PRS-CS-multi - SumStatTune - EUR+EAS	MegaPRS - SumStatTune - EAS	0.226	0.193	0.033	0.0510896
EAS	SBP	PRS-CS-multi - SumStatTune - EUR+EAS	MegaPRS - SumStatTune - EUR	0.226	0.189	0.037	0.0231247
EAS	SBP	PRS-CS-multi - SumStatTune - EUR+EAS	MegaPRS-multi - IndivTune - EUR+EAS	0.226	0.233	-0.007	0.514225
EAS	SBP	PRS-CS-multi - SumStatTune - EUR+EAS	MegaPRS-multi - SumStatTune - EUR+EAS	0.226	0.239	-0.013	0.217439
EAS	SBP	PRS-CS-multi - SumStatTune - EUR+EAS	PRS-CS - IndivTune - EAS	0.226	0.179	0.048	0.00364978
EAS	SBP	PRS-CS-multi - SumStatTune - EUR+EAS	PRS-CS - IndivTune - EUR	0.226	0.189	0.037	0.00194675
EAS	SBP	PRS-CS-multi - SumStatTune - EUR+EAS	PRS-CS - SumStatTune - EAS	0.226	0.174	0.052	0.000659292
EAS	SBP	PRS-CS-multi - SumStatTune - EUR+EAS	PRS-CS - SumStatTune - EUR	0.226	0.189	0.037	0.00194675
EAS	SBP	PRS-CS-multi - SumStatTune - EUR+EAS	PRS-CS-multi - IndivTune - EUR+EAS	0.226	0.229	-0.003	0.555198
EAS	SBP	PRS-CS-multi - SumStatTune - EUR+EAS	PRS-CS-multi - SumStatTune - EUR+EAS	0.191	0.191	NA	NA
EAS	SBP	PRS-CS-multi - SumStatTune - EUR+EAS	PRS-CSx - IndivTune - EUR+EAS	0.226	0.243	-0.017	0.0150011
EAS	SBP	PRS-CS-multi - SumStatTune - EUR+EAS	PRS-CSx - SumStatTune - EUR+EAS	0.226	0.239	-0.013	0.18073
EAS	SBP	PRS-CS-multi - SumStatTune - EUR+EAS	QuickPRS - SumStatTune - EAS	0.226	0.19	0.036	0.0366847
EAS	SBP	PRS-CS-multi - SumStatTune - EUR+EAS	QuickPRS - SumStatTune - EUR	0.226	0.183	0.043	0.00491443
EAS	SBP	PRS-CS-multi - SumStatTune - EUR+EAS	QuickPRS-multi - IndivTune - EUR+EAS	0.226	0.234	-0.008	0.393292
EAS	SBP	PRS-CS-multi - SumStatTune - EUR+EAS	QuickPRS-multi - SumStatTune - EUR+EAS	0.226	0.234	-0.008	0.409007
EAS	SBP	PRS-CS-multi - SumStatTune - EUR+EAS	SBayesRC - SumStatTune - EAS	0.226	0.188	0.038	0.031049
EAS	SBP	PRS-CS-multi - SumStatTune - EUR+EAS	SBayesRC - SumStatTune - EUR	0.226	0.192	0.034	0.0241438
EAS	SBP	PRS-CS-multi - SumStatTune - EUR+EAS	SBayesRC-multi - IndivTune - EUR+EAS	0.226	0.232	-0.006	0.57448
EAS	SBP	PRS-CS-multi - SumStatTune - EUR+EAS	SBayesRC-multi - SumStatTune - EUR+EAS	0.226	0.233	-0.007	0.504541
EAS	SBP	PRS-CS-multi - SumStatTune - EUR+EAS	X-Wing - IndivTune - EUR+EAS	0.226	0.236	-0.01	0.199702
EAS	SBP	PRS-CS-multi - SumStatTune - EUR+EAS	X-Wing - SumStatTune - EUR+EAS	0.226	0.23	-0.004	0.579939
EAS	SBP	PRS-CS-multi - SumStatTune - EUR+EAS	lassosum - IndivTune - EAS	0.226	0.18	0.046	0.00985591
EAS	SBP	PRS-CS-multi - SumStatTune - EUR+EAS	lassosum - IndivTune - EUR	0.226	0.169	0.057	0.000539932
EAS	SBP	PRS-CS-multi - SumStatTune - EUR+EAS	lassosum - SumStatTune - EAS	0.226	0.178	0.048	0.0130469
EAS	SBP	PRS-CS-multi - SumStatTune - EUR+EAS	lassosum - SumStatTune - EUR	0.226	0.182	0.044	0.00820749
EAS	SBP	PRS-CS-multi - SumStatTune - EUR+EAS	lassosum-multi - IndivTune - EUR+EAS	0.226	0.222	0.004	0.72597
EAS	SBP	PRS-CS-multi - SumStatTune - EUR+EAS	lassosum-multi - SumStatTune - EUR+EAS	0.226	0.23	-0.004	0.757721
EAS	SBP	PRS-CS-multi - SumStatTune - EUR+EAS	pT+clump - IndivTune - EAS	0.226	0.132	0.094	1.52018e-05
EAS	SBP	PRS-CS-multi - SumStatTune - EUR+EAS	pT+clump - IndivTune - EUR	0.226	0.13	0.096	1.3855e-06
EAS	SBP	PRS-CS-multi - SumStatTune - EUR+EAS	pT+clump-multi - IndivTune - EUR+EAS	0.226	0.173	0.053	0.000976924
EAS	SBP	PRS-CSx - IndivTune - EUR+EAS	All - IndivTune - EAS	0.243	0.209	0.035	0.00324355
EAS	SBP	PRS-CSx - IndivTune - EUR+EAS	All - IndivTune - EUR	0.243	0.21	0.033	0.0069544
EAS	SBP	PRS-CSx - IndivTune - EUR+EAS	All - IndivTune - EUR+EAS	0.243	0.243	0	0.967808
EAS	SBP	PRS-CSx - IndivTune - EUR+EAS	DBSLMM - IndivTune - EAS	0.243	0.175	0.068	1.75985e-05
EAS	SBP	PRS-CSx - IndivTune - EUR+EAS	DBSLMM - IndivTune - EUR	0.243	0.191	0.052	0.000730541
EAS	SBP	PRS-CSx - IndivTune - EUR+EAS	DBSLMM - SumStatTune - EAS	0.243	0.171	0.072	7.62041e-06
EAS	SBP	PRS-CSx - IndivTune - EUR+EAS	DBSLMM - SumStatTune - EUR	0.243	0.188	0.055	0.000451904
EAS	SBP	PRS-CSx - IndivTune - EUR+EAS	DBSLMM-multi - IndivTune - EUR+EAS	0.243	0.227	0.016	0.0662666
EAS	SBP	PRS-CSx - IndivTune - EUR+EAS	DBSLMM-multi - SumStatTune - EUR+EAS	0.243	0.224	0.019	0.0426228
EAS	SBP	PRS-CSx - IndivTune - EUR+EAS	LDpred2 - IndivTune - EAS	0.243	0.19	0.053	0.000249907
EAS	SBP	PRS-CSx - IndivTune - EUR+EAS	LDpred2 - IndivTune - EUR	0.243	0.184	0.059	0.000205117
EAS	SBP	PRS-CSx - IndivTune - EUR+EAS	LDpred2 - SumStatTune - EAS	0.243	0.195	0.048	0.0012578
EAS	SBP	PRS-CSx - IndivTune - EUR+EAS	LDpred2 - SumStatTune - EUR	0.243	0.179	0.065	0.000125851
EAS	SBP	PRS-CSx - IndivTune - EUR+EAS	LDpred2-multi - IndivTune - EUR+EAS	0.243	0.232	0.011	0.138358
EAS	SBP	PRS-CSx - IndivTune - EUR+EAS	LDpred2-multi - SumStatTune - EUR+EAS	0.243	0.234	0.01	0.288995
EAS	SBP	PRS-CSx - IndivTune - EUR+EAS	MegaPRS - IndivTune - EAS	0.243	0.189	0.054	0.00084267
EAS	SBP	PRS-CSx - IndivTune - EUR+EAS	MegaPRS - IndivTune - EUR	0.243	0.181	0.062	0.000303263
EAS	SBP	PRS-CSx - IndivTune - EUR+EAS	MegaPRS - SumStatTune - EAS	0.243	0.193	0.05	0.00152393
EAS	SBP	PRS-CSx - IndivTune - EUR+EAS	MegaPRS - SumStatTune - EUR	0.243	0.189	0.054	0.00127069
EAS	SBP	PRS-CSx - IndivTune - EUR+EAS	MegaPRS-multi - IndivTune - EUR+EAS	0.243	0.233	0.01	0.329642
EAS	SBP	PRS-CSx - IndivTune - EUR+EAS	MegaPRS-multi - SumStatTune - EUR+EAS	0.243	0.239	0.004	0.689902
EAS	SBP	PRS-CSx - IndivTune - EUR+EAS	PRS-CS - IndivTune - EAS	0.243	0.179	0.065	2.68353e-05
EAS	SBP	PRS-CSx - IndivTune - EUR+EAS	PRS-CS - IndivTune - EUR	0.243	0.189	0.054	0.000219573
EAS	SBP	PRS-CSx - IndivTune - EUR+EAS	PRS-CS - SumStatTune - EAS	0.243	0.174	0.069	5.37992e-06
EAS	SBP	PRS-CSx - IndivTune - EUR+EAS	PRS-CS - SumStatTune - EUR	0.243	0.189	0.054	0.000219573
EAS	SBP	PRS-CSx - IndivTune - EUR+EAS	PRS-CS-multi - IndivTune - EUR+EAS	0.243	0.229	0.014	0.0372118
EAS	SBP	PRS-CSx - IndivTune - EUR+EAS	PRS-CS-multi - SumStatTune - EUR+EAS	0.243	0.226	0.017	0.0150011
EAS	SBP	PRS-CSx - IndivTune - EUR+EAS	PRS-CSx - IndivTune - EUR+EAS	0.191	0.191	NA	NA
EAS	SBP	PRS-CSx - IndivTune - EUR+EAS	PRS-CSx - SumStatTune - EUR+EAS	0.243	0.239	0.004	0.503514
EAS	SBP	PRS-CSx - IndivTune - EUR+EAS	QuickPRS - SumStatTune - EAS	0.243	0.19	0.053	0.00105176
EAS	SBP	PRS-CSx - IndivTune - EUR+EAS	QuickPRS - SumStatTune - EUR	0.243	0.183	0.06	0.000346527
EAS	SBP	PRS-CSx - IndivTune - EUR+EAS	QuickPRS-multi - IndivTune - EUR+EAS	0.243	0.234	0.009	0.366379
EAS	SBP	PRS-CSx - IndivTune - EUR+EAS	QuickPRS-multi - SumStatTune - EUR+EAS	0.243	0.234	0.009	0.358487
EAS	SBP	PRS-CSx - IndivTune - EUR+EAS	SBayesRC - SumStatTune - EAS	0.243	0.188	0.055	0.000703372
EAS	SBP	PRS-CSx - IndivTune - EUR+EAS	SBayesRC - SumStatTune - EUR	0.243	0.192	0.051	0.00135156
EAS	SBP	PRS-CSx - IndivTune - EUR+EAS	SBayesRC-multi - IndivTune - EUR+EAS	0.243	0.232	0.011	0.27813
EAS	SBP	PRS-CSx - IndivTune - EUR+EAS	SBayesRC-multi - SumStatTune - EUR+EAS	0.243	0.233	0.01	0.330253
EAS	SBP	PRS-CSx - IndivTune - EUR+EAS	X-Wing - IndivTune - EUR+EAS	0.243	0.236	0.007	0.181992
EAS	SBP	PRS-CSx - IndivTune - EUR+EAS	X-Wing - SumStatTune - EUR+EAS	0.243	0.23	0.013	0.0145273
EAS	SBP	PRS-CSx - IndivTune - EUR+EAS	lassosum - IndivTune - EAS	0.243	0.18	0.063	0.000226895
EAS	SBP	PRS-CSx - IndivTune - EUR+EAS	lassosum - IndivTune - EUR	0.243	0.169	0.074	6.30885e-06
EAS	SBP	PRS-CSx - IndivTune - EUR+EAS	lassosum - SumStatTune - EAS	0.243	0.178	0.065	0.000366958
EAS	SBP	PRS-CSx - IndivTune - EUR+EAS	lassosum - SumStatTune - EUR	0.243	0.182	0.061	0.000160432
EAS	SBP	PRS-CSx - IndivTune - EUR+EAS	lassosum-multi - IndivTune - EUR+EAS	0.243	0.222	0.021	0.0341288
EAS	SBP	PRS-CSx - IndivTune - EUR+EAS	lassosum-multi - SumStatTune - EUR+EAS	0.243	0.23	0.013	0.226459
EAS	SBP	PRS-CSx - IndivTune - EUR+EAS	pT+clump - IndivTune - EAS	0.243	0.132	0.111	1.42172e-07
EAS	SBP	PRS-CSx - IndivTune - EUR+EAS	pT+clump - IndivTune - EUR	0.243	0.13	0.113	2.30207e-08
EAS	SBP	PRS-CSx - IndivTune - EUR+EAS	pT+clump-multi - IndivTune - EUR+EAS	0.243	0.173	0.07	1.12742e-05
EAS	SBP	PRS-CSx - SumStatTune - EUR+EAS	All - IndivTune - EAS	0.239	0.209	0.03	0.0516673
EAS	SBP	PRS-CSx - SumStatTune - EUR+EAS	All - IndivTune - EUR	0.239	0.21	0.029	0.0100418
EAS	SBP	PRS-CSx - SumStatTune - EUR+EAS	All - IndivTune - EUR+EAS	0.239	0.243	-0.005	0.538136
EAS	SBP	PRS-CSx - SumStatTune - EUR+EAS	DBSLMM - IndivTune - EAS	0.239	0.175	0.064	0.000465749
EAS	SBP	PRS-CSx - SumStatTune - EUR+EAS	DBSLMM - IndivTune - EUR	0.239	0.191	0.048	0.00124143
EAS	SBP	PRS-CSx - SumStatTune - EUR+EAS	DBSLMM - SumStatTune - EAS	0.239	0.171	0.068	0.000207553
EAS	SBP	PRS-CSx - SumStatTune - EUR+EAS	DBSLMM - SumStatTune - EUR	0.239	0.188	0.051	0.000770851
EAS	SBP	PRS-CSx - SumStatTune - EUR+EAS	DBSLMM-multi - IndivTune - EUR+EAS	0.239	0.227	0.012	0.26153
EAS	SBP	PRS-CSx - SumStatTune - EUR+EAS	DBSLMM-multi - SumStatTune - EUR+EAS	0.239	0.224	0.014	0.172902
EAS	SBP	PRS-CSx - SumStatTune - EUR+EAS	LDpred2 - IndivTune - EAS	0.239	0.19	0.049	0.00521989
EAS	SBP	PRS-CSx - SumStatTune - EUR+EAS	LDpred2 - IndivTune - EUR	0.239	0.184	0.055	0.000439588
EAS	SBP	PRS-CSx - SumStatTune - EUR+EAS	LDpred2 - SumStatTune - EAS	0.239	0.195	0.044	0.0133648
EAS	SBP	PRS-CSx - SumStatTune - EUR+EAS	LDpred2 - SumStatTune - EUR	0.239	0.179	0.06	0.000251312
EAS	SBP	PRS-CSx - SumStatTune - EUR+EAS	LDpred2-multi - IndivTune - EUR+EAS	0.239	0.232	0.007	0.52076
EAS	SBP	PRS-CSx - SumStatTune - EUR+EAS	LDpred2-multi - SumStatTune - EUR+EAS	0.239	0.234	0.005	0.637557
EAS	SBP	PRS-CSx - SumStatTune - EUR+EAS	MegaPRS - IndivTune - EAS	0.239	0.189	0.05	0.00799582
EAS	SBP	PRS-CSx - SumStatTune - EUR+EAS	MegaPRS - IndivTune - EUR	0.239	0.181	0.058	0.000612769
EAS	SBP	PRS-CSx - SumStatTune - EUR+EAS	MegaPRS - SumStatTune - EAS	0.239	0.193	0.046	0.0120888
EAS	SBP	PRS-CSx - SumStatTune - EUR+EAS	MegaPRS - SumStatTune - EUR	0.239	0.189	0.05	0.00222241
EAS	SBP	PRS-CSx - SumStatTune - EUR+EAS	MegaPRS-multi - IndivTune - EUR+EAS	0.239	0.233	0.005	0.657648
EAS	SBP	PRS-CSx - SumStatTune - EUR+EAS	MegaPRS-multi - SumStatTune - EUR+EAS	0.239	0.239	0	0.97051
EAS	SBP	PRS-CSx - SumStatTune - EUR+EAS	PRS-CS - IndivTune - EAS	0.239	0.179	0.06	0.00108344
EAS	SBP	PRS-CSx - SumStatTune - EUR+EAS	PRS-CS - IndivTune - EUR	0.239	0.189	0.05	0.000342767
EAS	SBP	PRS-CSx - SumStatTune - EUR+EAS	PRS-CS - SumStatTune - EAS	0.239	0.174	0.064	0.00038146
EAS	SBP	PRS-CSx - SumStatTune - EUR+EAS	PRS-CS - SumStatTune - EUR	0.239	0.189	0.05	0.000342767
EAS	SBP	PRS-CSx - SumStatTune - EUR+EAS	PRS-CS-multi - IndivTune - EUR+EAS	0.239	0.229	0.01	0.303033
EAS	SBP	PRS-CSx - SumStatTune - EUR+EAS	PRS-CS-multi - SumStatTune - EUR+EAS	0.239	0.226	0.013	0.18073
EAS	SBP	PRS-CSx - SumStatTune - EUR+EAS	PRS-CSx - IndivTune - EUR+EAS	0.239	0.243	-0.004	0.503514
EAS	SBP	PRS-CSx - SumStatTune - EUR+EAS	PRS-CSx - SumStatTune - EUR+EAS	0.191	0.191	NA	NA
EAS	SBP	PRS-CSx - SumStatTune - EUR+EAS	QuickPRS - SumStatTune - EAS	0.239	0.19	0.048	0.00928722
EAS	SBP	PRS-CSx - SumStatTune - EUR+EAS	QuickPRS - SumStatTune - EUR	0.239	0.183	0.056	0.000466941
EAS	SBP	PRS-CSx - SumStatTune - EUR+EAS	QuickPRS-multi - IndivTune - EUR+EAS	0.239	0.234	0.004	0.700762
EAS	SBP	PRS-CSx - SumStatTune - EUR+EAS	QuickPRS-multi - SumStatTune - EUR+EAS	0.239	0.234	0.005	0.667884
EAS	SBP	PRS-CSx - SumStatTune - EUR+EAS	SBayesRC - SumStatTune - EAS	0.239	0.188	0.05	0.00509036
EAS	SBP	PRS-CSx - SumStatTune - EUR+EAS	SBayesRC - SumStatTune - EUR	0.239	0.192	0.046	0.00223027
EAS	SBP	PRS-CSx - SumStatTune - EUR+EAS	SBayesRC-multi - IndivTune - EUR+EAS	0.239	0.232	0.007	0.558365
EAS	SBP	PRS-CSx - SumStatTune - EUR+EAS	SBayesRC-multi - SumStatTune - EUR+EAS	0.239	0.233	0.006	0.619536
EAS	SBP	PRS-CSx - SumStatTune - EUR+EAS	X-Wing - IndivTune - EUR+EAS	0.239	0.236	0.003	0.722422
EAS	SBP	PRS-CSx - SumStatTune - EUR+EAS	X-Wing - SumStatTune - EUR+EAS	0.239	0.23	0.008	0.242877
EAS	SBP	PRS-CSx - SumStatTune - EUR+EAS	lassosum - IndivTune - EAS	0.239	0.18	0.059	0.00317031
EAS	SBP	PRS-CSx - SumStatTune - EUR+EAS	lassosum - IndivTune - EUR	0.239	0.169	0.07	9.69402e-06
EAS	SBP	PRS-CSx - SumStatTune - EUR+EAS	lassosum - SumStatTune - EAS	0.239	0.178	0.061	0.00302965
EAS	SBP	PRS-CSx - SumStatTune - EUR+EAS	lassosum - SumStatTune - EUR	0.239	0.182	0.057	0.000248182
EAS	SBP	PRS-CSx - SumStatTune - EUR+EAS	lassosum-multi - IndivTune - EUR+EAS	0.239	0.222	0.016	0.181882
EAS	SBP	PRS-CSx - SumStatTune - EUR+EAS	lassosum-multi - SumStatTune - EUR+EAS	0.239	0.23	0.009	0.47447
EAS	SBP	PRS-CSx - SumStatTune - EUR+EAS	pT+clump - IndivTune - EAS	0.239	0.132	0.106	3.95587e-06
EAS	SBP	PRS-CSx - SumStatTune - EUR+EAS	pT+clump - IndivTune - EUR	0.239	0.13	0.109	8.34316e-08
EAS	SBP	PRS-CSx - SumStatTune - EUR+EAS	pT+clump-multi - IndivTune - EUR+EAS	0.239	0.173	0.066	0.000184722
EAS	SBP	QuickPRS - SumStatTune - EAS	All - IndivTune - EAS	0.19	0.209	-0.018	0.0675516
EAS	SBP	QuickPRS - SumStatTune - EAS	All - IndivTune - EUR	0.19	0.21	-0.019	0.437594
EAS	SBP	QuickPRS - SumStatTune - EAS	All - IndivTune - EUR+EAS	0.19	0.243	-0.053	0.00116933
EAS	SBP	QuickPRS - SumStatTune - EAS	DBSLMM - IndivTune - EAS	0.19	0.175	0.015	0.205597
EAS	SBP	QuickPRS - SumStatTune - EAS	DBSLMM - IndivTune - EUR	0.19	0.191	0	0.9874
EAS	SBP	QuickPRS - SumStatTune - EAS	DBSLMM - SumStatTune - EAS	0.19	0.171	0.019	0.134974
EAS	SBP	QuickPRS - SumStatTune - EAS	DBSLMM - SumStatTune - EUR	0.19	0.188	0.002	0.927679
EAS	SBP	QuickPRS - SumStatTune - EAS	DBSLMM-multi - IndivTune - EUR+EAS	0.19	0.227	-0.037	0.0373577
EAS	SBP	QuickPRS - SumStatTune - EAS	DBSLMM-multi - SumStatTune - EUR+EAS	0.19	0.224	-0.034	0.0658484
EAS	SBP	QuickPRS - SumStatTune - EAS	LDpred2 - IndivTune - EAS	0.19	0.19	0	0.959636
EAS	SBP	QuickPRS - SumStatTune - EAS	LDpred2 - IndivTune - EUR	0.19	0.184	0.006	0.816699
EAS	SBP	QuickPRS - SumStatTune - EAS	LDpred2 - SumStatTune - EAS	0.19	0.195	-0.004	0.658555
EAS	SBP	QuickPRS - SumStatTune - EAS	LDpred2 - SumStatTune - EUR	0.19	0.179	0.012	0.660164
EAS	SBP	QuickPRS - SumStatTune - EAS	LDpred2-multi - IndivTune - EUR+EAS	0.19	0.232	-0.042	0.00767557
EAS	SBP	QuickPRS - SumStatTune - EAS	LDpred2-multi - SumStatTune - EUR+EAS	0.19	0.234	-0.043	0.0143784
EAS	SBP	QuickPRS - SumStatTune - EAS	MegaPRS - IndivTune - EAS	0.19	0.189	0.001	0.7621
EAS	SBP	QuickPRS - SumStatTune - EAS	MegaPRS - IndivTune - EUR	0.19	0.181	0.009	0.725008
EAS	SBP	QuickPRS - SumStatTune - EAS	MegaPRS - SumStatTune - EAS	0.19	0.193	-0.002	0.623698
EAS	SBP	QuickPRS - SumStatTune - EAS	MegaPRS - SumStatTune - EUR	0.19	0.189	0.002	0.951173
EAS	SBP	QuickPRS - SumStatTune - EAS	MegaPRS-multi - IndivTune - EUR+EAS	0.19	0.233	-0.043	0.00256651
EAS	SBP	QuickPRS - SumStatTune - EAS	MegaPRS-multi - SumStatTune - EUR+EAS	0.19	0.239	-0.049	0.00315075
EAS	SBP	QuickPRS - SumStatTune - EAS	PRS-CS - IndivTune - EAS	0.19	0.179	0.012	0.240001
EAS	SBP	QuickPRS - SumStatTune - EAS	PRS-CS - IndivTune - EUR	0.19	0.189	0.001	0.962384
EAS	SBP	QuickPRS - SumStatTune - EAS	PRS-CS - SumStatTune - EAS	0.19	0.174	0.016	0.104443
EAS	SBP	QuickPRS - SumStatTune - EAS	PRS-CS - SumStatTune - EUR	0.19	0.189	0.001	0.962384
EAS	SBP	QuickPRS - SumStatTune - EAS	PRS-CS-multi - IndivTune - EUR+EAS	0.19	0.229	-0.038	0.0195597
EAS	SBP	QuickPRS - SumStatTune - EAS	PRS-CS-multi - SumStatTune - EUR+EAS	0.19	0.226	-0.036	0.0366847
EAS	SBP	QuickPRS - SumStatTune - EAS	PRS-CSx - IndivTune - EUR+EAS	0.19	0.243	-0.053	0.00105176
EAS	SBP	QuickPRS - SumStatTune - EAS	PRS-CSx - SumStatTune - EUR+EAS	0.19	0.239	-0.048	0.00928722
EAS	SBP	QuickPRS - SumStatTune - EAS	QuickPRS - SumStatTune - EAS	0.191	0.191	NA	NA
EAS	SBP	QuickPRS - SumStatTune - EAS	QuickPRS - SumStatTune - EUR	0.19	0.183	0.007	0.781673
EAS	SBP	QuickPRS - SumStatTune - EAS	QuickPRS-multi - IndivTune - EUR+EAS	0.19	0.234	-0.044	0.000971599
EAS	SBP	QuickPRS - SumStatTune - EAS	QuickPRS-multi - SumStatTune - EUR+EAS	0.19	0.234	-0.044	0.00593508
EAS	SBP	QuickPRS - SumStatTune - EAS	SBayesRC - SumStatTune - EAS	0.19	0.188	0.002	0.877314
EAS	SBP	QuickPRS - SumStatTune - EAS	SBayesRC - SumStatTune - EUR	0.19	0.192	-0.002	0.940661
EAS	SBP	QuickPRS - SumStatTune - EAS	SBayesRC-multi - IndivTune - EUR+EAS	0.19	0.232	-0.042	0.0187974
EAS	SBP	QuickPRS - SumStatTune - EAS	SBayesRC-multi - SumStatTune - EUR+EAS	0.19	0.233	-0.043	0.0202518
EAS	SBP	QuickPRS - SumStatTune - EAS	X-Wing - IndivTune - EUR+EAS	0.19	0.236	-0.046	0.00869731
EAS	SBP	QuickPRS - SumStatTune - EAS	X-Wing - SumStatTune - EUR+EAS	0.19	0.23	-0.04	0.0219401
EAS	SBP	QuickPRS - SumStatTune - EAS	lassosum - IndivTune - EAS	0.19	0.18	0.01	0.297767
EAS	SBP	QuickPRS - SumStatTune - EAS	lassosum - IndivTune - EUR	0.19	0.169	0.021	0.426546
EAS	SBP	QuickPRS - SumStatTune - EAS	lassosum - SumStatTune - EAS	0.19	0.178	0.012	0.369804
EAS	SBP	QuickPRS - SumStatTune - EAS	lassosum - SumStatTune - EUR	0.19	0.182	0.008	0.748617
EAS	SBP	QuickPRS - SumStatTune - EAS	lassosum-multi - IndivTune - EUR+EAS	0.19	0.222	-0.032	0.0382207
EAS	SBP	QuickPRS - SumStatTune - EAS	lassosum-multi - SumStatTune - EUR+EAS	0.19	0.23	-0.04	0.0289071
EAS	SBP	QuickPRS - SumStatTune - EAS	pT+clump - IndivTune - EAS	0.19	0.132	0.058	0.000309001
EAS	SBP	QuickPRS - SumStatTune - EAS	pT+clump - IndivTune - EUR	0.19	0.13	0.06	0.0315235
EAS	SBP	QuickPRS - SumStatTune - EAS	pT+clump-multi - IndivTune - EUR+EAS	0.19	0.173	0.017	0.385593
EAS	SBP	QuickPRS - SumStatTune - EUR	All - IndivTune - EAS	0.183	0.209	-0.026	0.30614
EAS	SBP	QuickPRS - SumStatTune - EUR	All - IndivTune - EUR	0.183	0.21	-0.027	0.029899
EAS	SBP	QuickPRS - SumStatTune - EUR	All - IndivTune - EUR+EAS	0.183	0.243	-0.06	0.000399416
EAS	SBP	QuickPRS - SumStatTune - EUR	DBSLMM - IndivTune - EAS	0.183	0.175	0.008	0.768596
EAS	SBP	QuickPRS - SumStatTune - EUR	DBSLMM - IndivTune - EUR	0.183	0.191	-0.008	0.495981
EAS	SBP	QuickPRS - SumStatTune - EUR	DBSLMM - SumStatTune - EAS	0.183	0.171	0.012	0.653516
EAS	SBP	QuickPRS - SumStatTune - EUR	DBSLMM - SumStatTune - EUR	0.183	0.188	-0.005	0.643546
EAS	SBP	QuickPRS - SumStatTune - EUR	DBSLMM-multi - IndivTune - EUR+EAS	0.183	0.227	-0.044	0.00600149
EAS	SBP	QuickPRS - SumStatTune - EUR	DBSLMM-multi - SumStatTune - EUR+EAS	0.183	0.224	-0.041	0.00629366
EAS	SBP	QuickPRS - SumStatTune - EUR	LDpred2 - IndivTune - EAS	0.183	0.19	-0.007	0.79405
EAS	SBP	QuickPRS - SumStatTune - EUR	LDpred2 - IndivTune - EUR	0.183	0.184	-0.001	0.908453
EAS	SBP	QuickPRS - SumStatTune - EUR	LDpred2 - SumStatTune - EAS	0.183	0.195	-0.012	0.657318
EAS	SBP	QuickPRS - SumStatTune - EUR	LDpred2 - SumStatTune - EUR	0.183	0.179	0.004	0.637511
EAS	SBP	QuickPRS - SumStatTune - EUR	LDpred2-multi - IndivTune - EUR+EAS	0.183	0.232	-0.049	0.00341886
EAS	SBP	QuickPRS - SumStatTune - EUR	LDpred2-multi - SumStatTune - EUR+EAS	0.183	0.234	-0.051	0.000408801
EAS	SBP	QuickPRS - SumStatTune - EUR	MegaPRS - IndivTune - EAS	0.183	0.189	-0.006	0.817528
EAS	SBP	QuickPRS - SumStatTune - EUR	MegaPRS - IndivTune - EUR	0.183	0.181	0.002	0.866671
EAS	SBP	QuickPRS - SumStatTune - EUR	MegaPRS - SumStatTune - EAS	0.183	0.193	-0.01	0.710155
EAS	SBP	QuickPRS - SumStatTune - EUR	MegaPRS - SumStatTune - EUR	0.183	0.189	-0.006	0.57753
EAS	SBP	QuickPRS - SumStatTune - EUR	MegaPRS-multi - IndivTune - EUR+EAS	0.183	0.233	-0.05	0.00300309
EAS	SBP	QuickPRS - SumStatTune - EUR	MegaPRS-multi - SumStatTune - EUR+EAS	0.183	0.239	-0.056	0.000117381
EAS	SBP	QuickPRS - SumStatTune - EUR	PRS-CS - IndivTune - EAS	0.183	0.179	0.004	0.868019
EAS	SBP	QuickPRS - SumStatTune - EUR	PRS-CS - IndivTune - EUR	0.183	0.189	-0.006	0.551716
EAS	SBP	QuickPRS - SumStatTune - EUR	PRS-CS - SumStatTune - EAS	0.183	0.174	0.009	0.745409
EAS	SBP	QuickPRS - SumStatTune - EUR	PRS-CS - SumStatTune - EUR	0.183	0.189	-0.006	0.551716
EAS	SBP	QuickPRS - SumStatTune - EUR	PRS-CS-multi - IndivTune - EUR+EAS	0.183	0.229	-0.046	0.00424066
EAS	SBP	QuickPRS - SumStatTune - EUR	PRS-CS-multi - SumStatTune - EUR+EAS	0.183	0.226	-0.043	0.00491443
EAS	SBP	QuickPRS - SumStatTune - EUR	PRS-CSx - IndivTune - EUR+EAS	0.183	0.243	-0.06	0.000346527
EAS	SBP	QuickPRS - SumStatTune - EUR	PRS-CSx - SumStatTune - EUR+EAS	0.183	0.239	-0.056	0.000466941
EAS	SBP	QuickPRS - SumStatTune - EUR	QuickPRS - SumStatTune - EAS	0.183	0.19	-0.007	0.781673
EAS	SBP	QuickPRS - SumStatTune - EUR	QuickPRS - SumStatTune - EUR	0.191	0.191	NA	NA
EAS	SBP	QuickPRS - SumStatTune - EUR	QuickPRS-multi - IndivTune - EUR+EAS	0.183	0.234	-0.051	0.000437541
EAS	SBP	QuickPRS - SumStatTune - EUR	QuickPRS-multi - SumStatTune - EUR+EAS	0.183	0.234	-0.051	2.43611e-05
EAS	SBP	QuickPRS - SumStatTune - EUR	SBayesRC - SumStatTune - EAS	0.183	0.188	-0.005	0.837271
EAS	SBP	QuickPRS - SumStatTune - EUR	SBayesRC - SumStatTune - EUR	0.183	0.192	-0.009	0.387726
EAS	SBP	QuickPRS - SumStatTune - EUR	SBayesRC-multi - IndivTune - EUR+EAS	0.183	0.232	-0.049	0.00217491
EAS	SBP	QuickPRS - SumStatTune - EUR	SBayesRC-multi - SumStatTune - EUR+EAS	0.183	0.233	-0.05	0.00102478
EAS	SBP	QuickPRS - SumStatTune - EUR	X-Wing - IndivTune - EUR+EAS	0.183	0.236	-0.053	0.00142428
EAS	SBP	QuickPRS - SumStatTune - EUR	X-Wing - SumStatTune - EUR+EAS	0.183	0.23	-0.047	0.00391688
EAS	SBP	QuickPRS - SumStatTune - EUR	lassosum - IndivTune - EAS	0.183	0.18	0.003	0.911702
EAS	SBP	QuickPRS - SumStatTune - EUR	lassosum - IndivTune - EUR	0.183	0.169	0.014	0.388531
EAS	SBP	QuickPRS - SumStatTune - EUR	lassosum - SumStatTune - EAS	0.183	0.178	0.005	0.861451
EAS	SBP	QuickPRS - SumStatTune - EUR	lassosum - SumStatTune - EUR	0.183	0.182	0.001	0.949745
EAS	SBP	QuickPRS - SumStatTune - EUR	lassosum-multi - IndivTune - EUR+EAS	0.183	0.222	-0.039	0.0412478
EAS	SBP	QuickPRS - SumStatTune - EUR	lassosum-multi - SumStatTune - EUR+EAS	0.183	0.23	-0.047	0.014868
EAS	SBP	QuickPRS - SumStatTune - EUR	pT+clump - IndivTune - EAS	0.183	0.132	0.051	0.0784509
EAS	SBP	QuickPRS - SumStatTune - EUR	pT+clump - IndivTune - EUR	0.183	0.13	0.053	0.00827602
EAS	SBP	QuickPRS - SumStatTune - EUR	pT+clump-multi - IndivTune - EUR+EAS	0.183	0.173	0.01	0.643761
EAS	SBP	QuickPRS-multi - IndivTune - EUR+EAS	All - IndivTune - EAS	0.234	0.209	0.026	0.0680523
EAS	SBP	QuickPRS-multi - IndivTune - EUR+EAS	All - IndivTune - EUR	0.234	0.21	0.025	0.124516
EAS	SBP	QuickPRS-multi - IndivTune - EUR+EAS	All - IndivTune - EUR+EAS	0.234	0.243	-0.009	0.37898
EAS	SBP	QuickPRS-multi - IndivTune - EUR+EAS	DBSLMM - IndivTune - EAS	0.234	0.175	0.059	0.000308507
EAS	SBP	QuickPRS-multi - IndivTune - EUR+EAS	DBSLMM - IndivTune - EUR	0.234	0.191	0.044	0.00943598
EAS	SBP	QuickPRS-multi - IndivTune - EUR+EAS	DBSLMM - SumStatTune - EAS	0.234	0.171	0.063	0.000170522
EAS	SBP	QuickPRS-multi - IndivTune - EUR+EAS	DBSLMM - SumStatTune - EUR	0.234	0.188	0.046	0.00528058
EAS	SBP	QuickPRS-multi - IndivTune - EUR+EAS	DBSLMM-multi - IndivTune - EUR+EAS	0.234	0.227	0.007	0.496182
EAS	SBP	QuickPRS-multi - IndivTune - EUR+EAS	DBSLMM-multi - SumStatTune - EUR+EAS	0.234	0.224	0.01	0.360075
EAS	SBP	QuickPRS-multi - IndivTune - EUR+EAS	LDpred2 - IndivTune - EAS	0.234	0.19	0.044	0.00340124
EAS	SBP	QuickPRS-multi - IndivTune - EUR+EAS	LDpred2 - IndivTune - EUR	0.234	0.184	0.05	0.00265966
EAS	SBP	QuickPRS-multi - IndivTune - EUR+EAS	LDpred2 - SumStatTune - EAS	0.234	0.195	0.04	0.00987755
EAS	SBP	QuickPRS-multi - IndivTune - EUR+EAS	LDpred2 - SumStatTune - EUR	0.234	0.179	0.056	0.000812384
EAS	SBP	QuickPRS-multi - IndivTune - EUR+EAS	LDpred2-multi - IndivTune - EUR+EAS	0.234	0.232	0.002	0.798811
EAS	SBP	QuickPRS-multi - IndivTune - EUR+EAS	LDpred2-multi - SumStatTune - EUR+EAS	0.234	0.234	0.001	0.933033
EAS	SBP	QuickPRS-multi - IndivTune - EUR+EAS	MegaPRS - IndivTune - EAS	0.234	0.189	0.045	0.00106246
EAS	SBP	QuickPRS-multi - IndivTune - EUR+EAS	MegaPRS - IndivTune - EUR	0.234	0.181	0.053	0.00233189
EAS	SBP	QuickPRS-multi - IndivTune - EUR+EAS	MegaPRS - SumStatTune - EAS	0.234	0.193	0.041	0.0027346
EAS	SBP	QuickPRS-multi - IndivTune - EUR+EAS	MegaPRS - SumStatTune - EUR	0.234	0.189	0.046	0.00663959
EAS	SBP	QuickPRS-multi - IndivTune - EUR+EAS	MegaPRS-multi - IndivTune - EUR+EAS	0.234	0.233	0.001	0.90339
EAS	SBP	QuickPRS-multi - IndivTune - EUR+EAS	MegaPRS-multi - SumStatTune - EUR+EAS	0.234	0.239	-0.005	0.538981
EAS	SBP	QuickPRS-multi - IndivTune - EUR+EAS	PRS-CS - IndivTune - EAS	0.234	0.179	0.056	0.000420913
EAS	SBP	QuickPRS-multi - IndivTune - EUR+EAS	PRS-CS - IndivTune - EUR	0.234	0.189	0.045	0.00537584
EAS	SBP	QuickPRS-multi - IndivTune - EUR+EAS	PRS-CS - SumStatTune - EAS	0.234	0.174	0.06	0.000123822
EAS	SBP	QuickPRS-multi - IndivTune - EUR+EAS	PRS-CS - SumStatTune - EUR	0.234	0.189	0.045	0.00537584
EAS	SBP	QuickPRS-multi - IndivTune - EUR+EAS	PRS-CS-multi - IndivTune - EUR+EAS	0.234	0.229	0.005	0.554636
EAS	SBP	QuickPRS-multi - IndivTune - EUR+EAS	PRS-CS-multi - SumStatTune - EUR+EAS	0.234	0.226	0.008	0.393292
EAS	SBP	QuickPRS-multi - IndivTune - EUR+EAS	PRS-CSx - IndivTune - EUR+EAS	0.234	0.243	-0.009	0.366379
EAS	SBP	QuickPRS-multi - IndivTune - EUR+EAS	PRS-CSx - SumStatTune - EUR+EAS	0.234	0.239	-0.004	0.700762
EAS	SBP	QuickPRS-multi - IndivTune - EUR+EAS	QuickPRS - SumStatTune - EAS	0.234	0.19	0.044	0.000971599
EAS	SBP	QuickPRS-multi - IndivTune - EUR+EAS	QuickPRS - SumStatTune - EUR	0.234	0.183	0.051	0.000437541
EAS	SBP	QuickPRS-multi - IndivTune - EUR+EAS	QuickPRS-multi - IndivTune - EUR+EAS	0.191	0.191	NA	NA
EAS	SBP	QuickPRS-multi - IndivTune - EUR+EAS	QuickPRS-multi - SumStatTune - EUR+EAS	0.234	0.234	0	0.883339
EAS	SBP	QuickPRS-multi - IndivTune - EUR+EAS	SBayesRC - SumStatTune - EAS	0.234	0.188	0.046	0.00501189
EAS	SBP	QuickPRS-multi - IndivTune - EUR+EAS	SBayesRC - SumStatTune - EUR	0.234	0.192	0.042	0.0108309
EAS	SBP	QuickPRS-multi - IndivTune - EUR+EAS	SBayesRC-multi - IndivTune - EUR+EAS	0.234	0.232	0.002	0.845806
EAS	SBP	QuickPRS-multi - IndivTune - EUR+EAS	SBayesRC-multi - SumStatTune - EUR+EAS	0.234	0.233	0.001	0.923351
EAS	SBP	QuickPRS-multi - IndivTune - EUR+EAS	X-Wing - IndivTune - EUR+EAS	0.234	0.236	-0.002	0.860506
EAS	SBP	QuickPRS-multi - IndivTune - EUR+EAS	X-Wing - SumStatTune - EUR+EAS	0.234	0.23	0.004	0.717891
EAS	SBP	QuickPRS-multi - IndivTune - EUR+EAS	lassosum - IndivTune - EAS	0.234	0.18	0.054	0.000863534
EAS	SBP	QuickPRS-multi - IndivTune - EUR+EAS	lassosum - IndivTune - EUR	0.234	0.169	0.065	0.000658369
EAS	SBP	QuickPRS-multi - IndivTune - EUR+EAS	lassosum - SumStatTune - EAS	0.234	0.178	0.056	0.00180931
EAS	SBP	QuickPRS-multi - IndivTune - EUR+EAS	lassosum - SumStatTune - EUR	0.234	0.182	0.052	0.00734866
EAS	SBP	QuickPRS-multi - IndivTune - EUR+EAS	lassosum-multi - IndivTune - EUR+EAS	0.234	0.222	0.012	0.312375
EAS	SBP	QuickPRS-multi - IndivTune - EUR+EAS	lassosum-multi - SumStatTune - EUR+EAS	0.234	0.23	0.004	0.758881
EAS	SBP	QuickPRS-multi - IndivTune - EUR+EAS	pT+clump - IndivTune - EAS	0.234	0.132	0.102	5.47499e-07
EAS	SBP	QuickPRS-multi - IndivTune - EUR+EAS	pT+clump - IndivTune - EUR	0.234	0.13	0.104	2.98691e-06
EAS	SBP	QuickPRS-multi - IndivTune - EUR+EAS	pT+clump-multi - IndivTune - EUR+EAS	0.234	0.173	0.061	0.00038609
EAS	SBP	QuickPRS-multi - SumStatTune - EUR+EAS	All - IndivTune - EAS	0.234	0.209	0.025	0.11203
EAS	SBP	QuickPRS-multi - SumStatTune - EUR+EAS	All - IndivTune - EUR	0.234	0.21	0.024	0.096296
EAS	SBP	QuickPRS-multi - SumStatTune - EUR+EAS	All - IndivTune - EUR+EAS	0.234	0.243	-0.009	0.370703
EAS	SBP	QuickPRS-multi - SumStatTune - EUR+EAS	DBSLMM - IndivTune - EAS	0.234	0.175	0.059	0.00114927
EAS	SBP	QuickPRS-multi - SumStatTune - EUR+EAS	DBSLMM - IndivTune - EUR	0.234	0.191	0.043	0.00428808
EAS	SBP	QuickPRS-multi - SumStatTune - EUR+EAS	DBSLMM - SumStatTune - EAS	0.234	0.171	0.063	0.000636479
EAS	SBP	QuickPRS-multi - SumStatTune - EUR+EAS	DBSLMM - SumStatTune - EUR	0.234	0.188	0.046	0.0019851
EAS	SBP	QuickPRS-multi - SumStatTune - EUR+EAS	DBSLMM-multi - IndivTune - EUR+EAS	0.234	0.227	0.007	0.515936
EAS	SBP	QuickPRS-multi - SumStatTune - EUR+EAS	DBSLMM-multi - SumStatTune - EUR+EAS	0.234	0.224	0.009	0.361103
EAS	SBP	QuickPRS-multi - SumStatTune - EUR+EAS	LDpred2 - IndivTune - EAS	0.234	0.19	0.044	0.00995354
EAS	SBP	QuickPRS-multi - SumStatTune - EUR+EAS	LDpred2 - IndivTune - EUR	0.234	0.184	0.05	0.000821073
EAS	SBP	QuickPRS-multi - SumStatTune - EUR+EAS	LDpred2 - SumStatTune - EAS	0.234	0.195	0.039	0.0231114
EAS	SBP	QuickPRS-multi - SumStatTune - EUR+EAS	LDpred2 - SumStatTune - EUR	0.234	0.179	0.055	0.000170145
EAS	SBP	QuickPRS-multi - SumStatTune - EUR+EAS	LDpred2-multi - IndivTune - EUR+EAS	0.234	0.232	0.002	0.839397
EAS	SBP	QuickPRS-multi - SumStatTune - EUR+EAS	LDpred2-multi - SumStatTune - EUR+EAS	0.234	0.234	0	0.966574
EAS	SBP	QuickPRS-multi - SumStatTune - EUR+EAS	MegaPRS - IndivTune - EAS	0.234	0.189	0.045	0.00569234
EAS	SBP	QuickPRS-multi - SumStatTune - EUR+EAS	MegaPRS - IndivTune - EUR	0.234	0.181	0.053	0.000891608
EAS	SBP	QuickPRS-multi - SumStatTune - EUR+EAS	MegaPRS - SumStatTune - EAS	0.234	0.193	0.041	0.01108
EAS	SBP	QuickPRS-multi - SumStatTune - EUR+EAS	MegaPRS - SumStatTune - EUR	0.234	0.189	0.045	0.00253882
EAS	SBP	QuickPRS-multi - SumStatTune - EUR+EAS	MegaPRS-multi - IndivTune - EUR+EAS	0.234	0.233	0.001	0.948807
EAS	SBP	QuickPRS-multi - SumStatTune - EUR+EAS	MegaPRS-multi - SumStatTune - EUR+EAS	0.234	0.239	-0.005	0.495399
EAS	SBP	QuickPRS-multi - SumStatTune - EUR+EAS	PRS-CS - IndivTune - EAS	0.234	0.179	0.055	0.00177395
EAS	SBP	QuickPRS-multi - SumStatTune - EUR+EAS	PRS-CS - IndivTune - EUR	0.234	0.189	0.045	0.00191948
EAS	SBP	QuickPRS-multi - SumStatTune - EUR+EAS	PRS-CS - SumStatTune - EAS	0.234	0.174	0.06	0.000684131
EAS	SBP	QuickPRS-multi - SumStatTune - EUR+EAS	PRS-CS - SumStatTune - EUR	0.234	0.189	0.045	0.00191948
EAS	SBP	QuickPRS-multi - SumStatTune - EUR+EAS	PRS-CS-multi - IndivTune - EUR+EAS	0.234	0.229	0.005	0.587515
EAS	SBP	QuickPRS-multi - SumStatTune - EUR+EAS	PRS-CS-multi - SumStatTune - EUR+EAS	0.234	0.226	0.008	0.409007
EAS	SBP	QuickPRS-multi - SumStatTune - EUR+EAS	PRS-CSx - IndivTune - EUR+EAS	0.234	0.243	-0.009	0.358487
EAS	SBP	QuickPRS-multi - SumStatTune - EUR+EAS	PRS-CSx - SumStatTune - EUR+EAS	0.234	0.239	-0.005	0.667884
EAS	SBP	QuickPRS-multi - SumStatTune - EUR+EAS	QuickPRS - SumStatTune - EAS	0.234	0.19	0.044	0.00593508
EAS	SBP	QuickPRS-multi - SumStatTune - EUR+EAS	QuickPRS - SumStatTune - EUR	0.234	0.183	0.051	2.43611e-05
EAS	SBP	QuickPRS-multi - SumStatTune - EUR+EAS	QuickPRS-multi - IndivTune - EUR+EAS	0.234	0.234	0	0.883339
EAS	SBP	QuickPRS-multi - SumStatTune - EUR+EAS	QuickPRS-multi - SumStatTune - EUR+EAS	0.191	0.191	NA	NA
EAS	SBP	QuickPRS-multi - SumStatTune - EUR+EAS	SBayesRC - SumStatTune - EAS	0.234	0.188	0.046	0.0108754
EAS	SBP	QuickPRS-multi - SumStatTune - EUR+EAS	SBayesRC - SumStatTune - EUR	0.234	0.192	0.042	0.00475433
EAS	SBP	QuickPRS-multi - SumStatTune - EUR+EAS	SBayesRC-multi - IndivTune - EUR+EAS	0.234	0.232	0.002	0.873324
EAS	SBP	QuickPRS-multi - SumStatTune - EUR+EAS	SBayesRC-multi - SumStatTune - EUR+EAS	0.234	0.233	0.001	0.950803
EAS	SBP	QuickPRS-multi - SumStatTune - EUR+EAS	X-Wing - IndivTune - EUR+EAS	0.234	0.236	-0.002	0.832624
EAS	SBP	QuickPRS-multi - SumStatTune - EUR+EAS	X-Wing - SumStatTune - EUR+EAS	0.234	0.23	0.004	0.744823
EAS	SBP	QuickPRS-multi - SumStatTune - EUR+EAS	lassosum - IndivTune - EAS	0.234	0.18	0.054	0.00310115
EAS	SBP	QuickPRS-multi - SumStatTune - EUR+EAS	lassosum - IndivTune - EUR	0.234	0.169	0.065	0.000317558
EAS	SBP	QuickPRS-multi - SumStatTune - EUR+EAS	lassosum - SumStatTune - EAS	0.234	0.178	0.056	0.00439526
EAS	SBP	QuickPRS-multi - SumStatTune - EUR+EAS	lassosum - SumStatTune - EUR	0.234	0.182	0.052	0.00511559
EAS	SBP	QuickPRS-multi - SumStatTune - EUR+EAS	lassosum-multi - IndivTune - EUR+EAS	0.234	0.222	0.011	0.356823
EAS	SBP	QuickPRS-multi - SumStatTune - EUR+EAS	lassosum-multi - SumStatTune - EUR+EAS	0.234	0.23	0.004	0.784549
EAS	SBP	QuickPRS-multi - SumStatTune - EUR+EAS	pT+clump - IndivTune - EAS	0.234	0.132	0.102	3.02127e-06
EAS	SBP	QuickPRS-multi - SumStatTune - EUR+EAS	pT+clump - IndivTune - EUR	0.234	0.13	0.104	1.36628e-06
EAS	SBP	QuickPRS-multi - SumStatTune - EUR+EAS	pT+clump-multi - IndivTune - EUR+EAS	0.234	0.173	0.061	0.00052623
EAS	SBP	SBayesRC - SumStatTune - EAS	All - IndivTune - EAS	0.188	0.209	-0.02	0.11493
EAS	SBP	SBayesRC - SumStatTune - EAS	All - IndivTune - EUR	0.188	0.21	-0.021	0.364457
EAS	SBP	SBayesRC - SumStatTune - EAS	All - IndivTune - EUR+EAS	0.188	0.243	-0.055	0.000719559
EAS	SBP	SBayesRC - SumStatTune - EAS	DBSLMM - IndivTune - EAS	0.188	0.175	0.013	0.325222
EAS	SBP	SBayesRC - SumStatTune - EAS	DBSLMM - IndivTune - EUR	0.188	0.191	-0.002	0.923208
EAS	SBP	SBayesRC - SumStatTune - EAS	DBSLMM - SumStatTune - EAS	0.188	0.171	0.017	0.194787
EAS	SBP	SBayesRC - SumStatTune - EAS	DBSLMM - SumStatTune - EUR	0.188	0.188	0	0.988748
EAS	SBP	SBayesRC - SumStatTune - EAS	DBSLMM-multi - IndivTune - EUR+EAS	0.188	0.227	-0.039	0.0253725
EAS	SBP	SBayesRC - SumStatTune - EAS	DBSLMM-multi - SumStatTune - EUR+EAS	0.188	0.224	-0.036	0.0437688
EAS	SBP	SBayesRC - SumStatTune - EAS	LDpred2 - IndivTune - EAS	0.188	0.19	-0.002	0.889608
EAS	SBP	SBayesRC - SumStatTune - EAS	LDpred2 - IndivTune - EUR	0.188	0.184	0.004	0.872907
EAS	SBP	SBayesRC - SumStatTune - EAS	LDpred2 - SumStatTune - EAS	0.188	0.195	-0.006	0.583338
EAS	SBP	SBayesRC - SumStatTune - EAS	LDpred2 - SumStatTune - EUR	0.188	0.179	0.01	0.710189
EAS	SBP	SBayesRC - SumStatTune - EAS	LDpred2-multi - IndivTune - EUR+EAS	0.188	0.232	-0.044	0.00465667
EAS	SBP	SBayesRC - SumStatTune - EAS	LDpred2-multi - SumStatTune - EUR+EAS	0.188	0.234	-0.045	0.0104409
EAS	SBP	SBayesRC - SumStatTune - EAS	MegaPRS - IndivTune - EAS	0.188	0.189	-0.001	0.950489
EAS	SBP	SBayesRC - SumStatTune - EAS	MegaPRS - IndivTune - EUR	0.188	0.181	0.007	0.775371
EAS	SBP	SBayesRC - SumStatTune - EAS	MegaPRS - SumStatTune - EAS	0.188	0.193	-0.005	0.709417
EAS	SBP	SBayesRC - SumStatTune - EAS	MegaPRS - SumStatTune - EUR	0.188	0.189	0	0.987715
EAS	SBP	SBayesRC - SumStatTune - EAS	MegaPRS-multi - IndivTune - EUR+EAS	0.188	0.233	-0.045	0.00636218
EAS	SBP	SBayesRC - SumStatTune - EAS	MegaPRS-multi - SumStatTune - EUR+EAS	0.188	0.239	-0.051	0.0035977
EAS	SBP	SBayesRC - SumStatTune - EAS	PRS-CS - IndivTune - EAS	0.188	0.179	0.01	0.47077
EAS	SBP	SBayesRC - SumStatTune - EAS	PRS-CS - IndivTune - EUR	0.188	0.189	-0.001	0.974831
EAS	SBP	SBayesRC - SumStatTune - EAS	PRS-CS - SumStatTune - EAS	0.188	0.174	0.014	0.29696
EAS	SBP	SBayesRC - SumStatTune - EAS	PRS-CS - SumStatTune - EUR	0.188	0.189	-0.001	0.974831
EAS	SBP	SBayesRC - SumStatTune - EAS	PRS-CS-multi - IndivTune - EUR+EAS	0.188	0.229	-0.04	0.0174777
EAS	SBP	SBayesRC - SumStatTune - EAS	PRS-CS-multi - SumStatTune - EUR+EAS	0.188	0.226	-0.038	0.031049
EAS	SBP	SBayesRC - SumStatTune - EAS	PRS-CSx - IndivTune - EUR+EAS	0.188	0.243	-0.055	0.000703372
EAS	SBP	SBayesRC - SumStatTune - EAS	PRS-CSx - SumStatTune - EUR+EAS	0.188	0.239	-0.05	0.00509036
EAS	SBP	SBayesRC - SumStatTune - EAS	QuickPRS - SumStatTune - EAS	0.188	0.19	-0.002	0.877314
EAS	SBP	SBayesRC - SumStatTune - EAS	QuickPRS - SumStatTune - EUR	0.188	0.183	0.005	0.837271
EAS	SBP	SBayesRC - SumStatTune - EAS	QuickPRS-multi - IndivTune - EUR+EAS	0.188	0.234	-0.046	0.00501189
EAS	SBP	SBayesRC - SumStatTune - EAS	QuickPRS-multi - SumStatTune - EUR+EAS	0.188	0.234	-0.046	0.0108754
EAS	SBP	SBayesRC - SumStatTune - EAS	SBayesRC - SumStatTune - EAS	0.191	0.191	NA	NA
EAS	SBP	SBayesRC - SumStatTune - EAS	SBayesRC - SumStatTune - EUR	0.188	0.192	-0.004	0.874169
EAS	SBP	SBayesRC - SumStatTune - EAS	SBayesRC-multi - IndivTune - EUR+EAS	0.188	0.232	-0.044	0.00113445
EAS	SBP	SBayesRC - SumStatTune - EAS	SBayesRC-multi - SumStatTune - EUR+EAS	0.188	0.233	-0.045	0.00200799
EAS	SBP	SBayesRC - SumStatTune - EAS	X-Wing - IndivTune - EUR+EAS	0.188	0.236	-0.048	0.00366348
EAS	SBP	SBayesRC - SumStatTune - EAS	X-Wing - SumStatTune - EUR+EAS	0.188	0.23	-0.042	0.0117074
EAS	SBP	SBayesRC - SumStatTune - EAS	lassosum - IndivTune - EAS	0.188	0.18	0.008	0.627645
EAS	SBP	SBayesRC - SumStatTune - EAS	lassosum - IndivTune - EUR	0.188	0.169	0.019	0.455237
EAS	SBP	SBayesRC - SumStatTune - EAS	lassosum - SumStatTune - EAS	0.188	0.178	0.01	0.557588
EAS	SBP	SBayesRC - SumStatTune - EAS	lassosum - SumStatTune - EUR	0.188	0.182	0.006	0.798857
EAS	SBP	SBayesRC - SumStatTune - EAS	lassosum-multi - IndivTune - EUR+EAS	0.188	0.222	-0.034	0.061095
EAS	SBP	SBayesRC - SumStatTune - EAS	lassosum-multi - SumStatTune - EUR+EAS	0.188	0.23	-0.042	0.0257113
EAS	SBP	SBayesRC - SumStatTune - EAS	pT+clump - IndivTune - EAS	0.188	0.132	0.056	0.0106911
EAS	SBP	SBayesRC - SumStatTune - EAS	pT+clump - IndivTune - EUR	0.188	0.13	0.058	0.0335638
EAS	SBP	SBayesRC - SumStatTune - EAS	pT+clump-multi - IndivTune - EUR+EAS	0.188	0.173	0.015	0.495885
EAS	SBP	SBayesRC - SumStatTune - EUR	All - IndivTune - EAS	0.192	0.209	-0.016	0.501297
EAS	SBP	SBayesRC - SumStatTune - EUR	All - IndivTune - EUR	0.192	0.21	-0.017	0.108901
EAS	SBP	SBayesRC - SumStatTune - EUR	All - IndivTune - EUR+EAS	0.192	0.243	-0.051	0.00124285
EAS	SBP	SBayesRC - SumStatTune - EUR	DBSLMM - IndivTune - EAS	0.192	0.175	0.017	0.509565
EAS	SBP	SBayesRC - SumStatTune - EUR	DBSLMM - IndivTune - EUR	0.192	0.191	0.002	0.904234
EAS	SBP	SBayesRC - SumStatTune - EUR	DBSLMM - SumStatTune - EAS	0.192	0.171	0.021	0.413076
EAS	SBP	SBayesRC - SumStatTune - EUR	DBSLMM - SumStatTune - EUR	0.192	0.188	0.004	0.732509
EAS	SBP	SBayesRC - SumStatTune - EUR	DBSLMM-multi - IndivTune - EUR+EAS	0.192	0.227	-0.035	0.0316905
EAS	SBP	SBayesRC - SumStatTune - EUR	DBSLMM-multi - SumStatTune - EUR+EAS	0.192	0.224	-0.032	0.0404155
EAS	SBP	SBayesRC - SumStatTune - EUR	LDpred2 - IndivTune - EAS	0.192	0.19	0.002	0.924191
EAS	SBP	SBayesRC - SumStatTune - EUR	LDpred2 - IndivTune - EUR	0.192	0.184	0.008	0.399843
EAS	SBP	SBayesRC - SumStatTune - EUR	LDpred2 - SumStatTune - EAS	0.192	0.195	-0.002	0.926162
EAS	SBP	SBayesRC - SumStatTune - EUR	LDpred2 - SumStatTune - EUR	0.192	0.179	0.014	0.20725
EAS	SBP	SBayesRC - SumStatTune - EUR	LDpred2-multi - IndivTune - EUR+EAS	0.192	0.232	-0.04	0.0127303
EAS	SBP	SBayesRC - SumStatTune - EUR	LDpred2-multi - SumStatTune - EUR+EAS	0.192	0.234	-0.041	0.00460361
EAS	SBP	SBayesRC - SumStatTune - EUR	MegaPRS - IndivTune - EAS	0.192	0.189	0.003	0.904384
EAS	SBP	SBayesRC - SumStatTune - EUR	MegaPRS - IndivTune - EUR	0.192	0.181	0.011	0.387441
EAS	SBP	SBayesRC - SumStatTune - EUR	MegaPRS - SumStatTune - EAS	0.192	0.193	-0.001	0.983975
EAS	SBP	SBayesRC - SumStatTune - EUR	MegaPRS - SumStatTune - EUR	0.192	0.189	0.004	0.772838
EAS	SBP	SBayesRC - SumStatTune - EUR	MegaPRS-multi - IndivTune - EUR+EAS	0.192	0.233	-0.041	0.016797
EAS	SBP	SBayesRC - SumStatTune - EUR	MegaPRS-multi - SumStatTune - EUR+EAS	0.192	0.239	-0.047	0.00239904
EAS	SBP	SBayesRC - SumStatTune - EUR	PRS-CS - IndivTune - EAS	0.192	0.179	0.014	0.601676
EAS	SBP	SBayesRC - SumStatTune - EUR	PRS-CS - IndivTune - EUR	0.192	0.189	0.003	0.765037
EAS	SBP	SBayesRC - SumStatTune - EUR	PRS-CS - SumStatTune - EAS	0.192	0.174	0.018	0.491686
EAS	SBP	SBayesRC - SumStatTune - EUR	PRS-CS - SumStatTune - EUR	0.192	0.189	0.003	0.765037
EAS	SBP	SBayesRC - SumStatTune - EUR	PRS-CS-multi - IndivTune - EUR+EAS	0.192	0.229	-0.036	0.0205429
EAS	SBP	SBayesRC - SumStatTune - EUR	PRS-CS-multi - SumStatTune - EUR+EAS	0.192	0.226	-0.034	0.0241438
EAS	SBP	SBayesRC - SumStatTune - EUR	PRS-CSx - IndivTune - EUR+EAS	0.192	0.243	-0.051	0.00135156
EAS	SBP	SBayesRC - SumStatTune - EUR	PRS-CSx - SumStatTune - EUR+EAS	0.192	0.239	-0.046	0.00223027
EAS	SBP	SBayesRC - SumStatTune - EUR	QuickPRS - SumStatTune - EAS	0.192	0.19	0.002	0.940661
EAS	SBP	SBayesRC - SumStatTune - EUR	QuickPRS - SumStatTune - EUR	0.192	0.183	0.009	0.387726
EAS	SBP	SBayesRC - SumStatTune - EUR	QuickPRS-multi - IndivTune - EUR+EAS	0.192	0.234	-0.042	0.0108309
EAS	SBP	SBayesRC - SumStatTune - EUR	QuickPRS-multi - SumStatTune - EUR+EAS	0.192	0.234	-0.042	0.00475433
EAS	SBP	SBayesRC - SumStatTune - EUR	SBayesRC - SumStatTune - EAS	0.192	0.188	0.004	0.874169
EAS	SBP	SBayesRC - SumStatTune - EUR	SBayesRC - SumStatTune - EUR	0.191	0.191	NA	NA
EAS	SBP	SBayesRC - SumStatTune - EUR	SBayesRC-multi - IndivTune - EUR+EAS	0.192	0.232	-0.04	0.00191352
EAS	SBP	SBayesRC - SumStatTune - EUR	SBayesRC-multi - SumStatTune - EUR+EAS	0.192	0.233	-0.041	0.000502608
EAS	SBP	SBayesRC - SumStatTune - EUR	X-Wing - IndivTune - EUR+EAS	0.192	0.236	-0.044	0.00410144
EAS	SBP	SBayesRC - SumStatTune - EUR	X-Wing - SumStatTune - EUR+EAS	0.192	0.23	-0.038	0.0115054
EAS	SBP	SBayesRC - SumStatTune - EUR	lassosum - IndivTune - EAS	0.192	0.18	0.012	0.648136
EAS	SBP	SBayesRC - SumStatTune - EUR	lassosum - IndivTune - EUR	0.192	0.169	0.023	0.0779766
EAS	SBP	SBayesRC - SumStatTune - EUR	lassosum - SumStatTune - EAS	0.192	0.178	0.014	0.602846
EAS	SBP	SBayesRC - SumStatTune - EUR	lassosum - SumStatTune - EUR	0.192	0.182	0.01	0.454789
EAS	SBP	SBayesRC - SumStatTune - EUR	lassosum-multi - IndivTune - EUR+EAS	0.192	0.222	-0.03	0.0881449
EAS	SBP	SBayesRC - SumStatTune - EUR	lassosum-multi - SumStatTune - EUR+EAS	0.192	0.23	-0.038	0.027115
EAS	SBP	SBayesRC - SumStatTune - EUR	pT+clump - IndivTune - EAS	0.192	0.132	0.06	0.0344053
EAS	SBP	SBayesRC - SumStatTune - EUR	pT+clump - IndivTune - EUR	0.192	0.13	0.062	0.00107495
EAS	SBP	SBayesRC - SumStatTune - EUR	pT+clump-multi - IndivTune - EUR+EAS	0.192	0.173	0.019	0.352534
EAS	SBP	SBayesRC-multi - IndivTune - EUR+EAS	All - IndivTune - EAS	0.232	0.209	0.024	0.139546
EAS	SBP	SBayesRC-multi - IndivTune - EUR+EAS	All - IndivTune - EUR	0.232	0.21	0.022	0.109218
EAS	SBP	SBayesRC-multi - IndivTune - EUR+EAS	All - IndivTune - EUR+EAS	0.232	0.243	-0.011	0.271923
EAS	SBP	SBayesRC-multi - IndivTune - EUR+EAS	DBSLMM - IndivTune - EAS	0.232	0.175	0.057	0.00120151
EAS	SBP	SBayesRC-multi - IndivTune - EUR+EAS	DBSLMM - IndivTune - EUR	0.232	0.191	0.041	0.0120287
EAS	SBP	SBayesRC-multi - IndivTune - EUR+EAS	DBSLMM - SumStatTune - EAS	0.232	0.171	0.061	0.000498082
EAS	SBP	SBayesRC-multi - IndivTune - EUR+EAS	DBSLMM - SumStatTune - EUR	0.232	0.188	0.044	0.0079258
EAS	SBP	SBayesRC-multi - IndivTune - EUR+EAS	DBSLMM-multi - IndivTune - EUR+EAS	0.232	0.227	0.005	0.653471
EAS	SBP	SBayesRC-multi - IndivTune - EUR+EAS	DBSLMM-multi - SumStatTune - EUR+EAS	0.232	0.224	0.008	0.497273
EAS	SBP	SBayesRC-multi - IndivTune - EUR+EAS	LDpred2 - IndivTune - EAS	0.232	0.19	0.042	0.0101145
EAS	SBP	SBayesRC-multi - IndivTune - EUR+EAS	LDpred2 - IndivTune - EUR	0.232	0.184	0.048	0.00201059
EAS	SBP	SBayesRC-multi - IndivTune - EUR+EAS	LDpred2 - SumStatTune - EAS	0.232	0.195	0.037	0.0264341
EAS	SBP	SBayesRC-multi - IndivTune - EUR+EAS	LDpred2 - SumStatTune - EUR	0.232	0.179	0.054	0.001153
EAS	SBP	SBayesRC-multi - IndivTune - EUR+EAS	LDpred2-multi - IndivTune - EUR+EAS	0.232	0.232	0	0.98173
EAS	SBP	SBayesRC-multi - IndivTune - EUR+EAS	LDpred2-multi - SumStatTune - EUR+EAS	0.232	0.234	-0.001	0.896142
EAS	SBP	SBayesRC-multi - IndivTune - EUR+EAS	MegaPRS - IndivTune - EAS	0.232	0.189	0.043	0.0164272
EAS	SBP	SBayesRC-multi - IndivTune - EUR+EAS	MegaPRS - IndivTune - EUR	0.232	0.181	0.051	0.00260804
EAS	SBP	SBayesRC-multi - IndivTune - EUR+EAS	MegaPRS - SumStatTune - EAS	0.232	0.193	0.039	0.0227184
EAS	SBP	SBayesRC-multi - IndivTune - EUR+EAS	MegaPRS - SumStatTune - EUR	0.232	0.189	0.043	0.00932729
EAS	SBP	SBayesRC-multi - IndivTune - EUR+EAS	MegaPRS-multi - IndivTune - EUR+EAS	0.232	0.233	-0.001	0.920597
EAS	SBP	SBayesRC-multi - IndivTune - EUR+EAS	MegaPRS-multi - SumStatTune - EUR+EAS	0.232	0.239	-0.007	0.52234
EAS	SBP	SBayesRC-multi - IndivTune - EUR+EAS	PRS-CS - IndivTune - EAS	0.232	0.179	0.054	0.00299827
EAS	SBP	SBayesRC-multi - IndivTune - EUR+EAS	PRS-CS - IndivTune - EUR	0.232	0.189	0.043	0.00534815
EAS	SBP	SBayesRC-multi - IndivTune - EUR+EAS	PRS-CS - SumStatTune - EAS	0.232	0.174	0.058	0.00115675
EAS	SBP	SBayesRC-multi - IndivTune - EUR+EAS	PRS-CS - SumStatTune - EUR	0.232	0.189	0.043	0.00534815
EAS	SBP	SBayesRC-multi - IndivTune - EUR+EAS	PRS-CS-multi - IndivTune - EUR+EAS	0.232	0.229	0.003	0.752652
EAS	SBP	SBayesRC-multi - IndivTune - EUR+EAS	PRS-CS-multi - SumStatTune - EUR+EAS	0.232	0.226	0.006	0.57448
EAS	SBP	SBayesRC-multi - IndivTune - EUR+EAS	PRS-CSx - IndivTune - EUR+EAS	0.232	0.243	-0.011	0.27813
EAS	SBP	SBayesRC-multi - IndivTune - EUR+EAS	PRS-CSx - SumStatTune - EUR+EAS	0.232	0.239	-0.007	0.558365
EAS	SBP	SBayesRC-multi - IndivTune - EUR+EAS	QuickPRS - SumStatTune - EAS	0.232	0.19	0.042	0.0187974
EAS	SBP	SBayesRC-multi - IndivTune - EUR+EAS	QuickPRS - SumStatTune - EUR	0.232	0.183	0.049	0.00217491
EAS	SBP	SBayesRC-multi - IndivTune - EUR+EAS	QuickPRS-multi - IndivTune - EUR+EAS	0.232	0.234	-0.002	0.845806
EAS	SBP	SBayesRC-multi - IndivTune - EUR+EAS	QuickPRS-multi - SumStatTune - EUR+EAS	0.232	0.234	-0.002	0.873324
EAS	SBP	SBayesRC-multi - IndivTune - EUR+EAS	SBayesRC - SumStatTune - EAS	0.232	0.188	0.044	0.00113445
EAS	SBP	SBayesRC-multi - IndivTune - EUR+EAS	SBayesRC - SumStatTune - EUR	0.232	0.192	0.04	0.00191352
EAS	SBP	SBayesRC-multi - IndivTune - EUR+EAS	SBayesRC-multi - IndivTune - EUR+EAS	0.191	0.191	NA	NA
EAS	SBP	SBayesRC-multi - IndivTune - EUR+EAS	SBayesRC-multi - SumStatTune - EUR+EAS	0.232	0.233	-0.001	0.402332
EAS	SBP	SBayesRC-multi - IndivTune - EUR+EAS	X-Wing - IndivTune - EUR+EAS	0.232	0.236	-0.004	0.680365
EAS	SBP	SBayesRC-multi - IndivTune - EUR+EAS	X-Wing - SumStatTune - EUR+EAS	0.232	0.23	0.002	0.854156
EAS	SBP	SBayesRC-multi - IndivTune - EUR+EAS	lassosum - IndivTune - EAS	0.232	0.18	0.052	0.0103646
EAS	SBP	SBayesRC-multi - IndivTune - EUR+EAS	lassosum - IndivTune - EUR	0.232	0.169	0.063	0.000175467
EAS	SBP	SBayesRC-multi - IndivTune - EUR+EAS	lassosum - SumStatTune - EAS	0.232	0.178	0.054	0.00824996
EAS	SBP	SBayesRC-multi - IndivTune - EUR+EAS	lassosum - SumStatTune - EUR	0.232	0.182	0.05	0.00275076
EAS	SBP	SBayesRC-multi - IndivTune - EUR+EAS	lassosum-multi - IndivTune - EUR+EAS	0.232	0.222	0.01	0.470779
EAS	SBP	SBayesRC-multi - IndivTune - EUR+EAS	lassosum-multi - SumStatTune - EUR+EAS	0.232	0.23	0.002	0.870744
EAS	SBP	SBayesRC-multi - IndivTune - EUR+EAS	pT+clump - IndivTune - EAS	0.232	0.132	0.1	2.73299e-05
EAS	SBP	SBayesRC-multi - IndivTune - EUR+EAS	pT+clump - IndivTune - EUR	0.232	0.13	0.102	1.56957e-06
EAS	SBP	SBayesRC-multi - IndivTune - EUR+EAS	pT+clump-multi - IndivTune - EUR+EAS	0.232	0.173	0.059	0.0017536
EAS	SBP	SBayesRC-multi - SumStatTune - EUR+EAS	All - IndivTune - EAS	0.233	0.209	0.025	0.137285
EAS	SBP	SBayesRC-multi - SumStatTune - EUR+EAS	All - IndivTune - EUR	0.233	0.21	0.023	0.0781913
EAS	SBP	SBayesRC-multi - SumStatTune - EUR+EAS	All - IndivTune - EUR+EAS	0.233	0.243	-0.01	0.322842
EAS	SBP	SBayesRC-multi - SumStatTune - EUR+EAS	DBSLMM - IndivTune - EAS	0.233	0.175	0.058	0.00146651
EAS	SBP	SBayesRC-multi - SumStatTune - EUR+EAS	DBSLMM - IndivTune - EUR	0.233	0.191	0.042	0.00742419
EAS	SBP	SBayesRC-multi - SumStatTune - EUR+EAS	DBSLMM - SumStatTune - EAS	0.233	0.171	0.062	0.000637415
EAS	SBP	SBayesRC-multi - SumStatTune - EUR+EAS	DBSLMM - SumStatTune - EUR	0.233	0.188	0.045	0.00469852
EAS	SBP	SBayesRC-multi - SumStatTune - EUR+EAS	DBSLMM-multi - IndivTune - EUR+EAS	0.233	0.227	0.006	0.588171
EAS	SBP	SBayesRC-multi - SumStatTune - EUR+EAS	DBSLMM-multi - SumStatTune - EUR+EAS	0.233	0.224	0.009	0.437242
EAS	SBP	SBayesRC-multi - SumStatTune - EUR+EAS	LDpred2 - IndivTune - EAS	0.233	0.19	0.043	0.0116976
EAS	SBP	SBayesRC-multi - SumStatTune - EUR+EAS	LDpred2 - IndivTune - EUR	0.233	0.184	0.049	0.000875686
EAS	SBP	SBayesRC-multi - SumStatTune - EUR+EAS	LDpred2 - SumStatTune - EAS	0.233	0.195	0.039	0.028683
EAS	SBP	SBayesRC-multi - SumStatTune - EUR+EAS	LDpred2 - SumStatTune - EUR	0.233	0.179	0.055	0.000517919
EAS	SBP	SBayesRC-multi - SumStatTune - EUR+EAS	LDpred2-multi - IndivTune - EUR+EAS	0.233	0.232	0.001	0.89395
EAS	SBP	SBayesRC-multi - SumStatTune - EUR+EAS	LDpred2-multi - SumStatTune - EUR+EAS	0.233	0.234	0	0.977226
EAS	SBP	SBayesRC-multi - SumStatTune - EUR+EAS	MegaPRS - IndivTune - EAS	0.233	0.189	0.044	0.0177795
EAS	SBP	SBayesRC-multi - SumStatTune - EUR+EAS	MegaPRS - IndivTune - EUR	0.233	0.181	0.052	0.0014355
EAS	SBP	SBayesRC-multi - SumStatTune - EUR+EAS	MegaPRS - SumStatTune - EAS	0.233	0.193	0.04	0.0246864
EAS	SBP	SBayesRC-multi - SumStatTune - EUR+EAS	MegaPRS - SumStatTune - EUR	0.233	0.189	0.045	0.00555978
EAS	SBP	SBayesRC-multi - SumStatTune - EUR+EAS	MegaPRS-multi - IndivTune - EUR+EAS	0.233	0.233	0	0.993263
EAS	SBP	SBayesRC-multi - SumStatTune - EUR+EAS	MegaPRS-multi - SumStatTune - EUR+EAS	0.233	0.239	-0.006	0.584476
EAS	SBP	SBayesRC-multi - SumStatTune - EUR+EAS	PRS-CS - IndivTune - EAS	0.233	0.179	0.055	0.00348355
EAS	SBP	SBayesRC-multi - SumStatTune - EUR+EAS	PRS-CS - IndivTune - EUR	0.233	0.189	0.044	0.00273502
EAS	SBP	SBayesRC-multi - SumStatTune - EUR+EAS	PRS-CS - SumStatTune - EAS	0.233	0.174	0.059	0.00141509
EAS	SBP	SBayesRC-multi - SumStatTune - EUR+EAS	PRS-CS - SumStatTune - EUR	0.233	0.189	0.044	0.00273502
EAS	SBP	SBayesRC-multi - SumStatTune - EUR+EAS	PRS-CS-multi - IndivTune - EUR+EAS	0.233	0.229	0.004	0.679157
EAS	SBP	SBayesRC-multi - SumStatTune - EUR+EAS	PRS-CS-multi - SumStatTune - EUR+EAS	0.233	0.226	0.007	0.504541
EAS	SBP	SBayesRC-multi - SumStatTune - EUR+EAS	PRS-CSx - IndivTune - EUR+EAS	0.233	0.243	-0.01	0.330253
EAS	SBP	SBayesRC-multi - SumStatTune - EUR+EAS	PRS-CSx - SumStatTune - EUR+EAS	0.233	0.239	-0.006	0.619536
EAS	SBP	SBayesRC-multi - SumStatTune - EUR+EAS	QuickPRS - SumStatTune - EAS	0.233	0.19	0.043	0.0202518
EAS	SBP	SBayesRC-multi - SumStatTune - EUR+EAS	QuickPRS - SumStatTune - EUR	0.233	0.183	0.05	0.00102478
EAS	SBP	SBayesRC-multi - SumStatTune - EUR+EAS	QuickPRS-multi - IndivTune - EUR+EAS	0.233	0.234	-0.001	0.923351
EAS	SBP	SBayesRC-multi - SumStatTune - EUR+EAS	QuickPRS-multi - SumStatTune - EUR+EAS	0.233	0.234	-0.001	0.950803
EAS	SBP	SBayesRC-multi - SumStatTune - EUR+EAS	SBayesRC - SumStatTune - EAS	0.233	0.188	0.045	0.00200799
EAS	SBP	SBayesRC-multi - SumStatTune - EUR+EAS	SBayesRC - SumStatTune - EUR	0.233	0.192	0.041	0.000502608
EAS	SBP	SBayesRC-multi - SumStatTune - EUR+EAS	SBayesRC-multi - IndivTune - EUR+EAS	0.233	0.232	0.001	0.402332
EAS	SBP	SBayesRC-multi - SumStatTune - EUR+EAS	SBayesRC-multi - SumStatTune - EUR+EAS	0.191	0.191	NA	NA
EAS	SBP	SBayesRC-multi - SumStatTune - EUR+EAS	X-Wing - IndivTune - EUR+EAS	0.233	0.236	-0.003	0.760735
EAS	SBP	SBayesRC-multi - SumStatTune - EUR+EAS	X-Wing - SumStatTune - EUR+EAS	0.233	0.23	0.003	0.769647
EAS	SBP	SBayesRC-multi - SumStatTune - EUR+EAS	lassosum - IndivTune - EAS	0.233	0.18	0.053	0.0106749
EAS	SBP	SBayesRC-multi - SumStatTune - EUR+EAS	lassosum - IndivTune - EUR	0.233	0.169	0.064	7.55798e-05
EAS	SBP	SBayesRC-multi - SumStatTune - EUR+EAS	lassosum - SumStatTune - EAS	0.233	0.178	0.055	0.00853267
EAS	SBP	SBayesRC-multi - SumStatTune - EUR+EAS	lassosum - SumStatTune - EUR	0.233	0.182	0.051	0.00158159
EAS	SBP	SBayesRC-multi - SumStatTune - EUR+EAS	lassosum-multi - IndivTune - EUR+EAS	0.233	0.222	0.011	0.425205
EAS	SBP	SBayesRC-multi - SumStatTune - EUR+EAS	lassosum-multi - SumStatTune - EUR+EAS	0.233	0.23	0.003	0.808283
EAS	SBP	SBayesRC-multi - SumStatTune - EUR+EAS	pT+clump - IndivTune - EAS	0.233	0.132	0.101	2.8767e-05
EAS	SBP	SBayesRC-multi - SumStatTune - EUR+EAS	pT+clump - IndivTune - EUR	0.233	0.13	0.103	7.74366e-07
EAS	SBP	SBayesRC-multi - SumStatTune - EUR+EAS	pT+clump-multi - IndivTune - EUR+EAS	0.233	0.173	0.06	0.00140466
EAS	SBP	X-Wing - IndivTune - EUR+EAS	All - IndivTune - EAS	0.236	0.209	0.028	0.0418674
EAS	SBP	X-Wing - IndivTune - EUR+EAS	All - IndivTune - EUR	0.236	0.21	0.026	0.011819
EAS	SBP	X-Wing - IndivTune - EUR+EAS	All - IndivTune - EUR+EAS	0.236	0.243	-0.007	0.0438344
EAS	SBP	X-Wing - IndivTune - EUR+EAS	DBSLMM - IndivTune - EAS	0.236	0.175	0.061	0.000287769
EAS	SBP	X-Wing - IndivTune - EUR+EAS	DBSLMM - IndivTune - EUR	0.236	0.191	0.045	0.00273847
EAS	SBP	X-Wing - IndivTune - EUR+EAS	DBSLMM - SumStatTune - EAS	0.236	0.171	0.065	0.000119582
EAS	SBP	X-Wing - IndivTune - EUR+EAS	DBSLMM - SumStatTune - EUR	0.236	0.188	0.048	0.00183682
EAS	SBP	X-Wing - IndivTune - EUR+EAS	DBSLMM-multi - IndivTune - EUR+EAS	0.236	0.227	0.009	0.327961
EAS	SBP	X-Wing - IndivTune - EUR+EAS	DBSLMM-multi - SumStatTune - EUR+EAS	0.236	0.224	0.012	0.223288
EAS	SBP	X-Wing - IndivTune - EUR+EAS	LDpred2 - IndivTune - EAS	0.236	0.19	0.046	0.00311892
EAS	SBP	X-Wing - IndivTune - EUR+EAS	LDpred2 - IndivTune - EUR	0.236	0.184	0.052	0.000751282
EAS	SBP	X-Wing - IndivTune - EUR+EAS	LDpred2 - SumStatTune - EAS	0.236	0.195	0.042	0.00981022
EAS	SBP	X-Wing - IndivTune - EUR+EAS	LDpred2 - SumStatTune - EUR	0.236	0.179	0.058	0.00053855
EAS	SBP	X-Wing - IndivTune - EUR+EAS	LDpred2-multi - IndivTune - EUR+EAS	0.236	0.232	0.004	0.6114
EAS	SBP	X-Wing - IndivTune - EUR+EAS	LDpred2-multi - SumStatTune - EUR+EAS	0.236	0.234	0.003	0.781885
EAS	SBP	X-Wing - IndivTune - EUR+EAS	MegaPRS - IndivTune - EAS	0.236	0.189	0.047	0.00702844
EAS	SBP	X-Wing - IndivTune - EUR+EAS	MegaPRS - IndivTune - EUR	0.236	0.181	0.055	0.000961366
EAS	SBP	X-Wing - IndivTune - EUR+EAS	MegaPRS - SumStatTune - EAS	0.236	0.193	0.043	0.0105811
EAS	SBP	X-Wing - IndivTune - EUR+EAS	MegaPRS - SumStatTune - EUR	0.236	0.189	0.048	0.0041236
EAS	SBP	X-Wing - IndivTune - EUR+EAS	MegaPRS-multi - IndivTune - EUR+EAS	0.236	0.233	0.003	0.789543
EAS	SBP	X-Wing - IndivTune - EUR+EAS	MegaPRS-multi - SumStatTune - EUR+EAS	0.236	0.239	-0.003	0.780149
EAS	SBP	X-Wing - IndivTune - EUR+EAS	PRS-CS - IndivTune - EAS	0.236	0.179	0.058	0.000520329
EAS	SBP	X-Wing - IndivTune - EUR+EAS	PRS-CS - IndivTune - EUR	0.236	0.189	0.047	0.000867364
EAS	SBP	X-Wing - IndivTune - EUR+EAS	PRS-CS - SumStatTune - EAS	0.236	0.174	0.062	0.000164705
EAS	SBP	X-Wing - IndivTune - EUR+EAS	PRS-CS - SumStatTune - EUR	0.236	0.189	0.047	0.000867364
EAS	SBP	X-Wing - IndivTune - EUR+EAS	PRS-CS-multi - IndivTune - EUR+EAS	0.236	0.229	0.007	0.341119
EAS	SBP	X-Wing - IndivTune - EUR+EAS	PRS-CS-multi - SumStatTune - EUR+EAS	0.236	0.226	0.01	0.199702
EAS	SBP	X-Wing - IndivTune - EUR+EAS	PRS-CSx - IndivTune - EUR+EAS	0.236	0.243	-0.007	0.181992
EAS	SBP	X-Wing - IndivTune - EUR+EAS	PRS-CSx - SumStatTune - EUR+EAS	0.236	0.239	-0.003	0.722422
EAS	SBP	X-Wing - IndivTune - EUR+EAS	QuickPRS - SumStatTune - EAS	0.236	0.19	0.046	0.00869731
EAS	SBP	X-Wing - IndivTune - EUR+EAS	QuickPRS - SumStatTune - EUR	0.236	0.183	0.053	0.00142428
EAS	SBP	X-Wing - IndivTune - EUR+EAS	QuickPRS-multi - IndivTune - EUR+EAS	0.236	0.234	0.002	0.860506
EAS	SBP	X-Wing - IndivTune - EUR+EAS	QuickPRS-multi - SumStatTune - EUR+EAS	0.236	0.234	0.002	0.832624
EAS	SBP	X-Wing - IndivTune - EUR+EAS	SBayesRC - SumStatTune - EAS	0.236	0.188	0.048	0.00366348
EAS	SBP	X-Wing - IndivTune - EUR+EAS	SBayesRC - SumStatTune - EUR	0.236	0.192	0.044	0.00410144
EAS	SBP	X-Wing - IndivTune - EUR+EAS	SBayesRC-multi - IndivTune - EUR+EAS	0.236	0.232	0.004	0.680365
EAS	SBP	X-Wing - IndivTune - EUR+EAS	SBayesRC-multi - SumStatTune - EUR+EAS	0.236	0.233	0.003	0.760735
EAS	SBP	X-Wing - IndivTune - EUR+EAS	X-Wing - IndivTune - EUR+EAS	0.191	0.191	NA	NA
EAS	SBP	X-Wing - IndivTune - EUR+EAS	X-Wing - SumStatTune - EUR+EAS	0.236	0.23	0.006	0.110017
EAS	SBP	X-Wing - IndivTune - EUR+EAS	lassosum - IndivTune - EAS	0.236	0.18	0.056	0.00261998
EAS	SBP	X-Wing - IndivTune - EUR+EAS	lassosum - IndivTune - EUR	0.236	0.169	0.067	1.57742e-05
EAS	SBP	X-Wing - IndivTune - EUR+EAS	lassosum - SumStatTune - EAS	0.236	0.178	0.058	0.00235153
EAS	SBP	X-Wing - IndivTune - EUR+EAS	lassosum - SumStatTune - EUR	0.236	0.182	0.054	0.000351997
EAS	SBP	X-Wing - IndivTune - EUR+EAS	lassosum-multi - IndivTune - EUR+EAS	0.236	0.222	0.014	0.197018
EAS	SBP	X-Wing - IndivTune - EUR+EAS	lassosum-multi - SumStatTune - EUR+EAS	0.236	0.23	0.006	0.557842
EAS	SBP	X-Wing - IndivTune - EUR+EAS	pT+clump - IndivTune - EAS	0.236	0.132	0.104	3.10219e-06
EAS	SBP	X-Wing - IndivTune - EUR+EAS	pT+clump - IndivTune - EUR	0.236	0.13	0.106	8.32899e-08
EAS	SBP	X-Wing - IndivTune - EUR+EAS	pT+clump-multi - IndivTune - EUR+EAS	0.236	0.173	0.063	0.000133159
EAS	SBP	X-Wing - SumStatTune - EUR+EAS	All - IndivTune - EAS	0.23	0.209	0.022	0.111867
EAS	SBP	X-Wing - SumStatTune - EUR+EAS	All - IndivTune - EUR	0.23	0.21	0.021	0.0659217
EAS	SBP	X-Wing - SumStatTune - EUR+EAS	All - IndivTune - EUR+EAS	0.23	0.243	-0.013	0.00700439
EAS	SBP	X-Wing - SumStatTune - EUR+EAS	DBSLMM - IndivTune - EAS	0.23	0.175	0.055	0.0011076
EAS	SBP	X-Wing - SumStatTune - EUR+EAS	DBSLMM - IndivTune - EUR	0.23	0.191	0.04	0.00880888
EAS	SBP	X-Wing - SumStatTune - EUR+EAS	DBSLMM - SumStatTune - EAS	0.23	0.171	0.059	0.000504851
EAS	SBP	X-Wing - SumStatTune - EUR+EAS	DBSLMM - SumStatTune - EUR	0.23	0.188	0.042	0.00584332
EAS	SBP	X-Wing - SumStatTune - EUR+EAS	DBSLMM-multi - IndivTune - EUR+EAS	0.23	0.227	0.003	0.723969
EAS	SBP	X-Wing - SumStatTune - EUR+EAS	DBSLMM-multi - SumStatTune - EUR+EAS	0.23	0.224	0.006	0.535801
EAS	SBP	X-Wing - SumStatTune - EUR+EAS	LDpred2 - IndivTune - EAS	0.23	0.19	0.041	0.0102129
EAS	SBP	X-Wing - SumStatTune - EUR+EAS	LDpred2 - IndivTune - EUR	0.23	0.184	0.046	0.0022668
EAS	SBP	X-Wing - SumStatTune - EUR+EAS	LDpred2 - SumStatTune - EAS	0.23	0.195	0.036	0.0275832
EAS	SBP	X-Wing - SumStatTune - EUR+EAS	LDpred2 - SumStatTune - EUR	0.23	0.179	0.052	0.00153093
EAS	SBP	X-Wing - SumStatTune - EUR+EAS	LDpred2-multi - IndivTune - EUR+EAS	0.23	0.232	-0.002	0.845862
EAS	SBP	X-Wing - SumStatTune - EUR+EAS	LDpred2-multi - SumStatTune - EUR+EAS	0.23	0.234	-0.003	0.739854
EAS	SBP	X-Wing - SumStatTune - EUR+EAS	MegaPRS - IndivTune - EAS	0.23	0.189	0.041	0.0182074
EAS	SBP	X-Wing - SumStatTune - EUR+EAS	MegaPRS - IndivTune - EUR	0.23	0.181	0.049	0.00307876
EAS	SBP	X-Wing - SumStatTune - EUR+EAS	MegaPRS - SumStatTune - EAS	0.23	0.193	0.038	0.0274491
EAS	SBP	X-Wing - SumStatTune - EUR+EAS	MegaPRS - SumStatTune - EUR	0.23	0.189	0.042	0.0112952
EAS	SBP	X-Wing - SumStatTune - EUR+EAS	MegaPRS-multi - IndivTune - EUR+EAS	0.23	0.233	-0.003	0.784514
EAS	SBP	X-Wing - SumStatTune - EUR+EAS	MegaPRS-multi - SumStatTune - EUR+EAS	0.23	0.239	-0.009	0.397443
EAS	SBP	X-Wing - SumStatTune - EUR+EAS	PRS-CS - IndivTune - EAS	0.23	0.179	0.052	0.00190094
EAS	SBP	X-Wing - SumStatTune - EUR+EAS	PRS-CS - IndivTune - EUR	0.23	0.189	0.041	0.00315648
EAS	SBP	X-Wing - SumStatTune - EUR+EAS	PRS-CS - SumStatTune - EAS	0.23	0.174	0.056	0.000642647
EAS	SBP	X-Wing - SumStatTune - EUR+EAS	PRS-CS - SumStatTune - EUR	0.23	0.189	0.041	0.00315648
EAS	SBP	X-Wing - SumStatTune - EUR+EAS	PRS-CS-multi - IndivTune - EUR+EAS	0.23	0.229	0.002	0.836498
EAS	SBP	X-Wing - SumStatTune - EUR+EAS	PRS-CS-multi - SumStatTune - EUR+EAS	0.23	0.226	0.004	0.579939
EAS	SBP	X-Wing - SumStatTune - EUR+EAS	PRS-CSx - IndivTune - EUR+EAS	0.23	0.243	-0.013	0.0145273
EAS	SBP	X-Wing - SumStatTune - EUR+EAS	PRS-CSx - SumStatTune - EUR+EAS	0.23	0.239	-0.008	0.242877
EAS	SBP	X-Wing - SumStatTune - EUR+EAS	QuickPRS - SumStatTune - EAS	0.23	0.19	0.04	0.0219401
EAS	SBP	X-Wing - SumStatTune - EUR+EAS	QuickPRS - SumStatTune - EUR	0.23	0.183	0.047	0.00391688
EAS	SBP	X-Wing - SumStatTune - EUR+EAS	QuickPRS-multi - IndivTune - EUR+EAS	0.23	0.234	-0.004	0.717891
EAS	SBP	X-Wing - SumStatTune - EUR+EAS	QuickPRS-multi - SumStatTune - EUR+EAS	0.23	0.234	-0.004	0.744823
EAS	SBP	X-Wing - SumStatTune - EUR+EAS	SBayesRC - SumStatTune - EAS	0.23	0.188	0.042	0.0117074
EAS	SBP	X-Wing - SumStatTune - EUR+EAS	SBayesRC - SumStatTune - EUR	0.23	0.192	0.038	0.0115054
EAS	SBP	X-Wing - SumStatTune - EUR+EAS	SBayesRC-multi - IndivTune - EUR+EAS	0.23	0.232	-0.002	0.854156
EAS	SBP	X-Wing - SumStatTune - EUR+EAS	SBayesRC-multi - SumStatTune - EUR+EAS	0.23	0.233	-0.003	0.769647
EAS	SBP	X-Wing - SumStatTune - EUR+EAS	X-Wing - IndivTune - EUR+EAS	0.23	0.236	-0.006	0.110017
EAS	SBP	X-Wing - SumStatTune - EUR+EAS	X-Wing - SumStatTune - EUR+EAS	0.191	0.191	NA	NA
EAS	SBP	X-Wing - SumStatTune - EUR+EAS	lassosum - IndivTune - EAS	0.23	0.18	0.05	0.00690706
EAS	SBP	X-Wing - SumStatTune - EUR+EAS	lassosum - IndivTune - EUR	0.23	0.169	0.061	8.87947e-05
EAS	SBP	X-Wing - SumStatTune - EUR+EAS	lassosum - SumStatTune - EAS	0.23	0.178	0.052	0.00669319
EAS	SBP	X-Wing - SumStatTune - EUR+EAS	lassosum - SumStatTune - EUR	0.23	0.182	0.048	0.00166937
EAS	SBP	X-Wing - SumStatTune - EUR+EAS	lassosum-multi - IndivTune - EUR+EAS	0.23	0.222	0.008	0.45977
EAS	SBP	X-Wing - SumStatTune - EUR+EAS	lassosum-multi - SumStatTune - EUR+EAS	0.23	0.23	0	0.973196
EAS	SBP	X-Wing - SumStatTune - EUR+EAS	pT+clump - IndivTune - EAS	0.23	0.132	0.098	1.09658e-05
EAS	SBP	X-Wing - SumStatTune - EUR+EAS	pT+clump - IndivTune - EUR	0.23	0.13	0.1	3.73787e-07
EAS	SBP	X-Wing - SumStatTune - EUR+EAS	pT+clump-multi - IndivTune - EUR+EAS	0.23	0.173	0.057	0.000503554
EAS	SBP	lassosum - IndivTune - EAS	All - IndivTune - EAS	0.18	0.209	-0.029	0.00756917
EAS	SBP	lassosum - IndivTune - EAS	All - IndivTune - EUR	0.18	0.21	-0.03	0.250306
EAS	SBP	lassosum - IndivTune - EAS	All - IndivTune - EUR+EAS	0.18	0.243	-0.063	0.000263941
EAS	SBP	lassosum - IndivTune - EAS	DBSLMM - IndivTune - EAS	0.18	0.175	0.005	0.729887
EAS	SBP	lassosum - IndivTune - EAS	DBSLMM - IndivTune - EUR	0.18	0.191	-0.011	0.688233
EAS	SBP	lassosum - IndivTune - EAS	DBSLMM - SumStatTune - EAS	0.18	0.171	0.009	0.55166
EAS	SBP	lassosum - IndivTune - EAS	DBSLMM - SumStatTune - EUR	0.18	0.188	-0.008	0.767365
EAS	SBP	lassosum - IndivTune - EAS	DBSLMM-multi - IndivTune - EUR+EAS	0.18	0.227	-0.047	0.0130549
EAS	SBP	lassosum - IndivTune - EAS	DBSLMM-multi - SumStatTune - EUR+EAS	0.18	0.224	-0.044	0.0252791
EAS	SBP	lassosum - IndivTune - EAS	LDpred2 - IndivTune - EAS	0.18	0.19	-0.01	0.337509
EAS	SBP	lassosum - IndivTune - EAS	LDpred2 - IndivTune - EUR	0.18	0.184	-0.004	0.876514
EAS	SBP	lassosum - IndivTune - EAS	LDpred2 - SumStatTune - EAS	0.18	0.195	-0.015	0.130736
EAS	SBP	lassosum - IndivTune - EAS	LDpred2 - SumStatTune - EUR	0.18	0.179	0.001	0.958162
EAS	SBP	lassosum - IndivTune - EAS	LDpred2-multi - IndivTune - EUR+EAS	0.18	0.232	-0.052	0.00145545
EAS	SBP	lassosum - IndivTune - EAS	LDpred2-multi - SumStatTune - EUR+EAS	0.18	0.234	-0.054	0.00306943
EAS	SBP	lassosum - IndivTune - EAS	MegaPRS - IndivTune - EAS	0.18	0.189	-0.009	0.342531
EAS	SBP	lassosum - IndivTune - EAS	MegaPRS - IndivTune - EUR	0.18	0.181	-0.001	0.971464
EAS	SBP	lassosum - IndivTune - EAS	MegaPRS - SumStatTune - EAS	0.18	0.193	-0.013	0.240699
EAS	SBP	lassosum - IndivTune - EAS	MegaPRS - SumStatTune - EUR	0.18	0.189	-0.009	0.750303
EAS	SBP	lassosum - IndivTune - EAS	MegaPRS-multi - IndivTune - EUR+EAS	0.18	0.233	-0.053	0.0012829
EAS	SBP	lassosum - IndivTune - EAS	MegaPRS-multi - SumStatTune - EUR+EAS	0.18	0.239	-0.059	0.0016023
EAS	SBP	lassosum - IndivTune - EAS	PRS-CS - IndivTune - EAS	0.18	0.179	0.001	0.890397
EAS	SBP	lassosum - IndivTune - EAS	PRS-CS - IndivTune - EUR	0.18	0.189	-0.009	0.733867
EAS	SBP	lassosum - IndivTune - EAS	PRS-CS - SumStatTune - EAS	0.18	0.174	0.006	0.570866
EAS	SBP	lassosum - IndivTune - EAS	PRS-CS - SumStatTune - EUR	0.18	0.189	-0.009	0.733867
EAS	SBP	lassosum - IndivTune - EAS	PRS-CS-multi - IndivTune - EUR+EAS	0.18	0.229	-0.049	0.00475708
EAS	SBP	lassosum - IndivTune - EAS	PRS-CS-multi - SumStatTune - EUR+EAS	0.18	0.226	-0.046	0.00985591
EAS	SBP	lassosum - IndivTune - EAS	PRS-CSx - IndivTune - EUR+EAS	0.18	0.243	-0.063	0.000226895
EAS	SBP	lassosum - IndivTune - EAS	PRS-CSx - SumStatTune - EUR+EAS	0.18	0.239	-0.059	0.00317031
EAS	SBP	lassosum - IndivTune - EAS	QuickPRS - SumStatTune - EAS	0.18	0.19	-0.01	0.297767
EAS	SBP	lassosum - IndivTune - EAS	QuickPRS - SumStatTune - EUR	0.18	0.183	-0.003	0.911702
EAS	SBP	lassosum - IndivTune - EAS	QuickPRS-multi - IndivTune - EUR+EAS	0.18	0.234	-0.054	0.000863534
EAS	SBP	lassosum - IndivTune - EAS	QuickPRS-multi - SumStatTune - EUR+EAS	0.18	0.234	-0.054	0.00310115
EAS	SBP	lassosum - IndivTune - EAS	SBayesRC - SumStatTune - EAS	0.18	0.188	-0.008	0.627645
EAS	SBP	lassosum - IndivTune - EAS	SBayesRC - SumStatTune - EUR	0.18	0.192	-0.012	0.648136
EAS	SBP	lassosum - IndivTune - EAS	SBayesRC-multi - IndivTune - EUR+EAS	0.18	0.232	-0.052	0.0103646
EAS	SBP	lassosum - IndivTune - EAS	SBayesRC-multi - SumStatTune - EUR+EAS	0.18	0.233	-0.053	0.0106749
EAS	SBP	lassosum - IndivTune - EAS	X-Wing - IndivTune - EUR+EAS	0.18	0.236	-0.056	0.00261998
EAS	SBP	lassosum - IndivTune - EAS	X-Wing - SumStatTune - EUR+EAS	0.18	0.23	-0.05	0.00690706
EAS	SBP	lassosum - IndivTune - EAS	lassosum - IndivTune - EAS	0.191	0.191	NA	NA
EAS	SBP	lassosum - IndivTune - EAS	lassosum - IndivTune - EUR	0.18	0.169	0.011	0.693383
EAS	SBP	lassosum - IndivTune - EAS	lassosum - SumStatTune - EAS	0.18	0.178	0.002	0.874755
EAS	SBP	lassosum - IndivTune - EAS	lassosum - SumStatTune - EUR	0.18	0.182	-0.002	0.943067
EAS	SBP	lassosum - IndivTune - EAS	lassosum-multi - IndivTune - EUR+EAS	0.18	0.222	-0.042	0.00269041
EAS	SBP	lassosum - IndivTune - EAS	lassosum-multi - SumStatTune - EUR+EAS	0.18	0.23	-0.05	0.00573812
EAS	SBP	lassosum - IndivTune - EAS	pT+clump - IndivTune - EAS	0.18	0.132	0.048	0.00105821
EAS	SBP	lassosum - IndivTune - EAS	pT+clump - IndivTune - EUR	0.18	0.13	0.05	0.076869
EAS	SBP	lassosum - IndivTune - EAS	pT+clump-multi - IndivTune - EUR+EAS	0.18	0.173	0.007	0.717866
EAS	SBP	lassosum - IndivTune - EUR	All - IndivTune - EAS	0.169	0.209	-0.039	0.103432
EAS	SBP	lassosum - IndivTune - EUR	All - IndivTune - EUR	0.169	0.21	-0.041	0.000514687
EAS	SBP	lassosum - IndivTune - EUR	All - IndivTune - EUR+EAS	0.169	0.243	-0.074	3.60048e-06
EAS	SBP	lassosum - IndivTune - EUR	DBSLMM - IndivTune - EAS	0.169	0.175	-0.006	0.816285
EAS	SBP	lassosum - IndivTune - EUR	DBSLMM - IndivTune - EUR	0.169	0.191	-0.022	0.152516
EAS	SBP	lassosum - IndivTune - EUR	DBSLMM - SumStatTune - EAS	0.169	0.171	-0.002	0.941472
EAS	SBP	lassosum - IndivTune - EUR	DBSLMM - SumStatTune - EUR	0.169	0.188	-0.019	0.227891
EAS	SBP	lassosum - IndivTune - EUR	DBSLMM-multi - IndivTune - EUR+EAS	0.169	0.227	-0.058	0.000800932
EAS	SBP	lassosum - IndivTune - EUR	DBSLMM-multi - SumStatTune - EUR+EAS	0.169	0.224	-0.055	0.00125148
EAS	SBP	lassosum - IndivTune - EUR	LDpred2 - IndivTune - EAS	0.169	0.19	-0.021	0.424959
EAS	SBP	lassosum - IndivTune - EUR	LDpred2 - IndivTune - EUR	0.169	0.184	-0.015	0.241899
EAS	SBP	lassosum - IndivTune - EUR	LDpred2 - SumStatTune - EAS	0.169	0.195	-0.025	0.330178
EAS	SBP	lassosum - IndivTune - EUR	LDpred2 - SumStatTune - EUR	0.169	0.179	-0.009	0.520381
EAS	SBP	lassosum - IndivTune - EUR	LDpred2-multi - IndivTune - EUR+EAS	0.169	0.232	-0.063	0.000281786
EAS	SBP	lassosum - IndivTune - EUR	LDpred2-multi - SumStatTune - EUR+EAS	0.169	0.234	-0.064	0.000124587
EAS	SBP	lassosum - IndivTune - EUR	MegaPRS - IndivTune - EAS	0.169	0.189	-0.02	0.455799
EAS	SBP	lassosum - IndivTune - EUR	MegaPRS - IndivTune - EUR	0.169	0.181	-0.012	0.369858
EAS	SBP	lassosum - IndivTune - EUR	MegaPRS - SumStatTune - EAS	0.169	0.193	-0.024	0.372015
EAS	SBP	lassosum - IndivTune - EUR	MegaPRS - SumStatTune - EUR	0.169	0.189	-0.019	0.166977
EAS	SBP	lassosum - IndivTune - EUR	MegaPRS-multi - IndivTune - EUR+EAS	0.169	0.233	-0.064	0.000239703
EAS	SBP	lassosum - IndivTune - EUR	MegaPRS-multi - SumStatTune - EUR+EAS	0.169	0.239	-0.07	2.65607e-05
EAS	SBP	lassosum - IndivTune - EUR	PRS-CS - IndivTune - EAS	0.169	0.179	-0.009	0.723227
EAS	SBP	lassosum - IndivTune - EUR	PRS-CS - IndivTune - EUR	0.169	0.189	-0.02	0.135903
EAS	SBP	lassosum - IndivTune - EUR	PRS-CS - SumStatTune - EAS	0.169	0.174	-0.005	0.845126
EAS	SBP	lassosum - IndivTune - EUR	PRS-CS - SumStatTune - EUR	0.169	0.189	-0.02	0.135903
EAS	SBP	lassosum - IndivTune - EUR	PRS-CS-multi - IndivTune - EUR+EAS	0.169	0.229	-0.06	0.00045532
EAS	SBP	lassosum - IndivTune - EUR	PRS-CS-multi - SumStatTune - EUR+EAS	0.169	0.226	-0.057	0.000539932
EAS	SBP	lassosum - IndivTune - EUR	PRS-CSx - IndivTune - EUR+EAS	0.169	0.243	-0.074	6.30885e-06
EAS	SBP	lassosum - IndivTune - EUR	PRS-CSx - SumStatTune - EUR+EAS	0.169	0.239	-0.07	9.69402e-06
EAS	SBP	lassosum - IndivTune - EUR	QuickPRS - SumStatTune - EAS	0.169	0.19	-0.021	0.426546
EAS	SBP	lassosum - IndivTune - EUR	QuickPRS - SumStatTune - EUR	0.169	0.183	-0.014	0.388531
EAS	SBP	lassosum - IndivTune - EUR	QuickPRS-multi - IndivTune - EUR+EAS	0.169	0.234	-0.065	0.000658369
EAS	SBP	lassosum - IndivTune - EUR	QuickPRS-multi - SumStatTune - EUR+EAS	0.169	0.234	-0.065	0.000317558
EAS	SBP	lassosum - IndivTune - EUR	SBayesRC - SumStatTune - EAS	0.169	0.188	-0.019	0.455237
EAS	SBP	lassosum - IndivTune - EUR	SBayesRC - SumStatTune - EUR	0.169	0.192	-0.023	0.0779766
EAS	SBP	lassosum - IndivTune - EUR	SBayesRC-multi - IndivTune - EUR+EAS	0.169	0.232	-0.063	0.000175467
EAS	SBP	lassosum - IndivTune - EUR	SBayesRC-multi - SumStatTune - EUR+EAS	0.169	0.233	-0.064	7.55798e-05
EAS	SBP	lassosum - IndivTune - EUR	X-Wing - IndivTune - EUR+EAS	0.169	0.236	-0.067	1.57742e-05
EAS	SBP	lassosum - IndivTune - EUR	X-Wing - SumStatTune - EUR+EAS	0.169	0.23	-0.061	8.87947e-05
EAS	SBP	lassosum - IndivTune - EUR	lassosum - IndivTune - EAS	0.169	0.18	-0.011	0.693383
EAS	SBP	lassosum - IndivTune - EUR	lassosum - IndivTune - EUR	0.191	0.191	NA	NA
EAS	SBP	lassosum - IndivTune - EUR	lassosum - SumStatTune - EAS	0.169	0.178	-0.009	0.740713
EAS	SBP	lassosum - IndivTune - EUR	lassosum - SumStatTune - EUR	0.169	0.182	-0.013	0.0233229
EAS	SBP	lassosum - IndivTune - EUR	lassosum-multi - IndivTune - EUR+EAS	0.169	0.222	-0.053	0.000285932
EAS	SBP	lassosum - IndivTune - EUR	lassosum-multi - SumStatTune - EUR+EAS	0.169	0.23	-0.061	7.05192e-06
EAS	SBP	lassosum - IndivTune - EUR	pT+clump - IndivTune - EAS	0.169	0.132	0.037	0.194757
EAS	SBP	lassosum - IndivTune - EUR	pT+clump - IndivTune - EUR	0.169	0.13	0.039	0.0152245
EAS	SBP	lassosum - IndivTune - EUR	pT+clump-multi - IndivTune - EUR+EAS	0.169	0.173	-0.004	0.845775
EAS	SBP	lassosum - SumStatTune - EAS	All - IndivTune - EAS	0.178	0.209	-0.03	0.0251236
EAS	SBP	lassosum - SumStatTune - EAS	All - IndivTune - EUR	0.178	0.21	-0.032	0.220547
EAS	SBP	lassosum - SumStatTune - EAS	All - IndivTune - EUR+EAS	0.178	0.243	-0.065	0.000382863
EAS	SBP	lassosum - SumStatTune - EAS	DBSLMM - IndivTune - EAS	0.178	0.175	0.003	0.854086
EAS	SBP	lassosum - SumStatTune - EAS	DBSLMM - IndivTune - EUR	0.178	0.191	-0.013	0.641282
EAS	SBP	lassosum - SumStatTune - EAS	DBSLMM - SumStatTune - EAS	0.178	0.171	0.007	0.673462
EAS	SBP	lassosum - SumStatTune - EAS	DBSLMM - SumStatTune - EUR	0.178	0.188	-0.01	0.718989
EAS	SBP	lassosum - SumStatTune - EAS	DBSLMM-multi - IndivTune - EUR+EAS	0.178	0.227	-0.049	0.0152197
EAS	SBP	lassosum - SumStatTune - EAS	DBSLMM-multi - SumStatTune - EUR+EAS	0.178	0.224	-0.046	0.0261611
EAS	SBP	lassosum - SumStatTune - EAS	LDpred2 - IndivTune - EAS	0.178	0.19	-0.012	0.360806
EAS	SBP	lassosum - SumStatTune - EAS	LDpred2 - IndivTune - EUR	0.178	0.184	-0.006	0.826087
EAS	SBP	lassosum - SumStatTune - EAS	LDpred2 - SumStatTune - EAS	0.178	0.195	-0.016	0.125182
EAS	SBP	lassosum - SumStatTune - EAS	LDpred2 - SumStatTune - EUR	0.178	0.179	0	0.990629
EAS	SBP	lassosum - SumStatTune - EAS	LDpred2-multi - IndivTune - EUR+EAS	0.178	0.232	-0.054	0.00208203
EAS	SBP	lassosum - SumStatTune - EAS	LDpred2-multi - SumStatTune - EUR+EAS	0.178	0.234	-0.055	0.00288422
EAS	SBP	lassosum - SumStatTune - EAS	MegaPRS - IndivTune - EAS	0.178	0.189	-0.011	0.367635
EAS	SBP	lassosum - SumStatTune - EAS	MegaPRS - IndivTune - EUR	0.178	0.181	-0.003	0.920345
EAS	SBP	lassosum - SumStatTune - EAS	MegaPRS - SumStatTune - EAS	0.178	0.193	-0.015	0.231473
EAS	SBP	lassosum - SumStatTune - EAS	MegaPRS - SumStatTune - EUR	0.178	0.189	-0.01	0.702167
EAS	SBP	lassosum - SumStatTune - EAS	MegaPRS-multi - IndivTune - EUR+EAS	0.178	0.233	-0.055	0.00165539
EAS	SBP	lassosum - SumStatTune - EAS	MegaPRS-multi - SumStatTune - EUR+EAS	0.178	0.239	-0.061	0.00147016
EAS	SBP	lassosum - SumStatTune - EAS	PRS-CS - IndivTune - EAS	0.178	0.179	0	0.980648
EAS	SBP	lassosum - SumStatTune - EAS	PRS-CS - IndivTune - EUR	0.178	0.189	-0.011	0.687145
EAS	SBP	lassosum - SumStatTune - EAS	PRS-CS - SumStatTune - EAS	0.178	0.174	0.004	0.774987
EAS	SBP	lassosum - SumStatTune - EAS	PRS-CS - SumStatTune - EUR	0.178	0.189	-0.011	0.687145
EAS	SBP	lassosum - SumStatTune - EAS	PRS-CS-multi - IndivTune - EUR+EAS	0.178	0.229	-0.051	0.00706755
EAS	SBP	lassosum - SumStatTune - EAS	PRS-CS-multi - SumStatTune - EUR+EAS	0.178	0.226	-0.048	0.0130469
EAS	SBP	lassosum - SumStatTune - EAS	PRS-CSx - IndivTune - EUR+EAS	0.178	0.243	-0.065	0.000366958
EAS	SBP	lassosum - SumStatTune - EAS	PRS-CSx - SumStatTune - EUR+EAS	0.178	0.239	-0.061	0.00302965
EAS	SBP	lassosum - SumStatTune - EAS	QuickPRS - SumStatTune - EAS	0.178	0.19	-0.012	0.369804
EAS	SBP	lassosum - SumStatTune - EAS	QuickPRS - SumStatTune - EUR	0.178	0.183	-0.005	0.861451
EAS	SBP	lassosum - SumStatTune - EAS	QuickPRS-multi - IndivTune - EUR+EAS	0.178	0.234	-0.056	0.00180931
EAS	SBP	lassosum - SumStatTune - EAS	QuickPRS-multi - SumStatTune - EUR+EAS	0.178	0.234	-0.056	0.00439526
EAS	SBP	lassosum - SumStatTune - EAS	SBayesRC - SumStatTune - EAS	0.178	0.188	-0.01	0.557588
EAS	SBP	lassosum - SumStatTune - EAS	SBayesRC - SumStatTune - EUR	0.178	0.192	-0.014	0.602846
EAS	SBP	lassosum - SumStatTune - EAS	SBayesRC-multi - IndivTune - EUR+EAS	0.178	0.232	-0.054	0.00824996
EAS	SBP	lassosum - SumStatTune - EAS	SBayesRC-multi - SumStatTune - EUR+EAS	0.178	0.233	-0.055	0.00853267
EAS	SBP	lassosum - SumStatTune - EAS	X-Wing - IndivTune - EUR+EAS	0.178	0.236	-0.058	0.00235153
EAS	SBP	lassosum - SumStatTune - EAS	X-Wing - SumStatTune - EUR+EAS	0.178	0.23	-0.052	0.00669319
EAS	SBP	lassosum - SumStatTune - EAS	lassosum - IndivTune - EAS	0.178	0.18	-0.002	0.874755
EAS	SBP	lassosum - SumStatTune - EAS	lassosum - IndivTune - EUR	0.178	0.169	0.009	0.740713
EAS	SBP	lassosum - SumStatTune - EAS	lassosum - SumStatTune - EAS	0.191	0.191	NA	NA
EAS	SBP	lassosum - SumStatTune - EAS	lassosum - SumStatTune - EUR	0.178	0.182	-0.004	0.891285
EAS	SBP	lassosum - SumStatTune - EAS	lassosum-multi - IndivTune - EUR+EAS	0.178	0.222	-0.044	0.00780781
EAS	SBP	lassosum - SumStatTune - EAS	lassosum-multi - SumStatTune - EUR+EAS	0.178	0.23	-0.052	0.00118084
EAS	SBP	lassosum - SumStatTune - EAS	pT+clump - IndivTune - EAS	0.178	0.132	0.046	0.00320143
EAS	SBP	lassosum - SumStatTune - EAS	pT+clump - IndivTune - EUR	0.178	0.13	0.048	0.0888231
EAS	SBP	lassosum - SumStatTune - EAS	pT+clump-multi - IndivTune - EUR+EAS	0.178	0.173	0.005	0.791769
EAS	SBP	lassosum - SumStatTune - EUR	All - IndivTune - EAS	0.182	0.209	-0.027	0.261538
EAS	SBP	lassosum - SumStatTune - EUR	All - IndivTune - EUR	0.182	0.21	-0.028	0.0181548
EAS	SBP	lassosum - SumStatTune - EUR	All - IndivTune - EUR+EAS	0.182	0.243	-0.061	9.26939e-05
EAS	SBP	lassosum - SumStatTune - EUR	DBSLMM - IndivTune - EAS	0.182	0.175	0.007	0.791359
EAS	SBP	lassosum - SumStatTune - EUR	DBSLMM - IndivTune - EUR	0.182	0.191	-0.009	0.567443
EAS	SBP	lassosum - SumStatTune - EUR	DBSLMM - SumStatTune - EAS	0.182	0.171	0.011	0.668554
EAS	SBP	lassosum - SumStatTune - EUR	DBSLMM - SumStatTune - EUR	0.182	0.188	-0.006	0.708592
EAS	SBP	lassosum - SumStatTune - EUR	DBSLMM-multi - IndivTune - EUR+EAS	0.182	0.227	-0.045	0.00860739
EAS	SBP	lassosum - SumStatTune - EUR	DBSLMM-multi - SumStatTune - EUR+EAS	0.182	0.224	-0.042	0.0134054
EAS	SBP	lassosum - SumStatTune - EUR	LDpred2 - IndivTune - EAS	0.182	0.19	-0.008	0.755891
EAS	SBP	lassosum - SumStatTune - EUR	LDpred2 - IndivTune - EUR	0.182	0.184	-0.002	0.874169
EAS	SBP	lassosum - SumStatTune - EUR	LDpred2 - SumStatTune - EAS	0.182	0.195	-0.013	0.621141
EAS	SBP	lassosum - SumStatTune - EUR	LDpred2 - SumStatTune - EUR	0.182	0.179	0.003	0.836444
EAS	SBP	lassosum - SumStatTune - EUR	LDpred2-multi - IndivTune - EUR+EAS	0.182	0.232	-0.05	0.00466001
EAS	SBP	lassosum - SumStatTune - EUR	LDpred2-multi - SumStatTune - EUR+EAS	0.182	0.234	-0.052	0.00346324
EAS	SBP	lassosum - SumStatTune - EUR	MegaPRS - IndivTune - EAS	0.182	0.189	-0.007	0.784992
EAS	SBP	lassosum - SumStatTune - EUR	MegaPRS - IndivTune - EUR	0.182	0.181	0.001	0.944991
EAS	SBP	lassosum - SumStatTune - EUR	MegaPRS - SumStatTune - EAS	0.182	0.193	-0.011	0.676636
EAS	SBP	lassosum - SumStatTune - EUR	MegaPRS - SumStatTune - EUR	0.182	0.189	-0.007	0.643892
EAS	SBP	lassosum - SumStatTune - EUR	MegaPRS-multi - IndivTune - EUR+EAS	0.182	0.233	-0.051	0.00355079
EAS	SBP	lassosum - SumStatTune - EUR	MegaPRS-multi - SumStatTune - EUR+EAS	0.182	0.239	-0.057	0.00064948
EAS	SBP	lassosum - SumStatTune - EUR	PRS-CS - IndivTune - EAS	0.182	0.179	0.003	0.897449
EAS	SBP	lassosum - SumStatTune - EUR	PRS-CS - IndivTune - EUR	0.182	0.189	-0.007	0.61387
EAS	SBP	lassosum - SumStatTune - EUR	PRS-CS - SumStatTune - EAS	0.182	0.174	0.008	0.770156
EAS	SBP	lassosum - SumStatTune - EUR	PRS-CS - SumStatTune - EUR	0.182	0.189	-0.007	0.61387
EAS	SBP	lassosum - SumStatTune - EUR	PRS-CS-multi - IndivTune - EUR+EAS	0.182	0.229	-0.047	0.00658858
EAS	SBP	lassosum - SumStatTune - EUR	PRS-CS-multi - SumStatTune - EUR+EAS	0.182	0.226	-0.044	0.00820749
EAS	SBP	lassosum - SumStatTune - EUR	PRS-CSx - IndivTune - EUR+EAS	0.182	0.243	-0.061	0.000160432
EAS	SBP	lassosum - SumStatTune - EUR	PRS-CSx - SumStatTune - EUR+EAS	0.182	0.239	-0.057	0.000248182
EAS	SBP	lassosum - SumStatTune - EUR	QuickPRS - SumStatTune - EAS	0.182	0.19	-0.008	0.748617
EAS	SBP	lassosum - SumStatTune - EUR	QuickPRS - SumStatTune - EUR	0.182	0.183	-0.001	0.949745
EAS	SBP	lassosum - SumStatTune - EUR	QuickPRS-multi - IndivTune - EUR+EAS	0.182	0.234	-0.052	0.00734866
EAS	SBP	lassosum - SumStatTune - EUR	QuickPRS-multi - SumStatTune - EUR+EAS	0.182	0.234	-0.052	0.00511559
EAS	SBP	lassosum - SumStatTune - EUR	SBayesRC - SumStatTune - EAS	0.182	0.188	-0.006	0.798857
EAS	SBP	lassosum - SumStatTune - EUR	SBayesRC - SumStatTune - EUR	0.182	0.192	-0.01	0.454789
EAS	SBP	lassosum - SumStatTune - EUR	SBayesRC-multi - IndivTune - EUR+EAS	0.182	0.232	-0.05	0.00275076
EAS	SBP	lassosum - SumStatTune - EUR	SBayesRC-multi - SumStatTune - EUR+EAS	0.182	0.233	-0.051	0.00158159
EAS	SBP	lassosum - SumStatTune - EUR	X-Wing - IndivTune - EUR+EAS	0.182	0.236	-0.054	0.000351997
EAS	SBP	lassosum - SumStatTune - EUR	X-Wing - SumStatTune - EUR+EAS	0.182	0.23	-0.048	0.00166937
EAS	SBP	lassosum - SumStatTune - EUR	lassosum - IndivTune - EAS	0.182	0.18	0.002	0.943067
EAS	SBP	lassosum - SumStatTune - EUR	lassosum - IndivTune - EUR	0.182	0.169	0.013	0.0233229
EAS	SBP	lassosum - SumStatTune - EUR	lassosum - SumStatTune - EAS	0.182	0.178	0.004	0.891285
EAS	SBP	lassosum - SumStatTune - EUR	lassosum - SumStatTune - EUR	0.191	0.191	NA	NA
EAS	SBP	lassosum - SumStatTune - EUR	lassosum-multi - IndivTune - EUR+EAS	0.182	0.222	-0.041	0.00767379
EAS	SBP	lassosum - SumStatTune - EUR	lassosum-multi - SumStatTune - EUR+EAS	0.182	0.23	-0.048	0.000126388
EAS	SBP	lassosum - SumStatTune - EUR	pT+clump - IndivTune - EAS	0.182	0.132	0.05	0.0795369
EAS	SBP	lassosum - SumStatTune - EUR	pT+clump - IndivTune - EUR	0.182	0.13	0.052	0.00233896
EAS	SBP	lassosum - SumStatTune - EUR	pT+clump-multi - IndivTune - EUR+EAS	0.182	0.173	0.009	0.644776
EAS	SBP	lassosum-multi - IndivTune - EUR+EAS	All - IndivTune - EAS	0.222	0.209	0.014	0.297219
EAS	SBP	lassosum-multi - IndivTune - EUR+EAS	All - IndivTune - EUR	0.222	0.21	0.013	0.426812
EAS	SBP	lassosum-multi - IndivTune - EUR+EAS	All - IndivTune - EUR+EAS	0.222	0.243	-0.021	0.0303204
EAS	SBP	lassosum-multi - IndivTune - EUR+EAS	DBSLMM - IndivTune - EAS	0.222	0.175	0.047	0.00410612
EAS	SBP	lassosum-multi - IndivTune - EUR+EAS	DBSLMM - IndivTune - EUR	0.222	0.191	0.032	0.0866767
EAS	SBP	lassosum-multi - IndivTune - EUR+EAS	DBSLMM - SumStatTune - EAS	0.222	0.171	0.051	0.00247509
EAS	SBP	lassosum-multi - IndivTune - EUR+EAS	DBSLMM - SumStatTune - EUR	0.222	0.188	0.035	0.0667776
EAS	SBP	lassosum-multi - IndivTune - EUR+EAS	DBSLMM-multi - IndivTune - EUR+EAS	0.222	0.227	-0.005	0.712934
EAS	SBP	lassosum-multi - IndivTune - EUR+EAS	DBSLMM-multi - SumStatTune - EUR+EAS	0.222	0.224	-0.002	0.884739
EAS	SBP	lassosum-multi - IndivTune - EUR+EAS	LDpred2 - IndivTune - EAS	0.222	0.19	0.033	0.0282706
EAS	SBP	lassosum-multi - IndivTune - EUR+EAS	LDpred2 - IndivTune - EUR	0.222	0.184	0.038	0.0299721
EAS	SBP	lassosum-multi - IndivTune - EUR+EAS	LDpred2 - SumStatTune - EAS	0.222	0.195	0.028	0.0637228
EAS	SBP	lassosum-multi - IndivTune - EUR+EAS	LDpred2 - SumStatTune - EUR	0.222	0.179	0.044	0.0183418
EAS	SBP	lassosum-multi - IndivTune - EUR+EAS	LDpred2-multi - IndivTune - EUR+EAS	0.222	0.232	-0.009	0.332065
EAS	SBP	lassosum-multi - IndivTune - EUR+EAS	LDpred2-multi - SumStatTune - EUR+EAS	0.222	0.234	-0.011	0.321099
EAS	SBP	lassosum-multi - IndivTune - EUR+EAS	MegaPRS - IndivTune - EAS	0.222	0.189	0.033	0.0316869
EAS	SBP	lassosum-multi - IndivTune - EUR+EAS	MegaPRS - IndivTune - EUR	0.222	0.181	0.042	0.0215807
EAS	SBP	lassosum-multi - IndivTune - EUR+EAS	MegaPRS - SumStatTune - EAS	0.222	0.193	0.03	0.0604256
EAS	SBP	lassosum-multi - IndivTune - EUR+EAS	MegaPRS - SumStatTune - EUR	0.222	0.189	0.034	0.0693989
EAS	SBP	lassosum-multi - IndivTune - EUR+EAS	MegaPRS-multi - IndivTune - EUR+EAS	0.222	0.233	-0.011	0.289239
EAS	SBP	lassosum-multi - IndivTune - EUR+EAS	MegaPRS-multi - SumStatTune - EUR+EAS	0.222	0.239	-0.017	0.155992
EAS	SBP	lassosum-multi - IndivTune - EUR+EAS	PRS-CS - IndivTune - EAS	0.222	0.179	0.044	0.00433716
EAS	SBP	lassosum-multi - IndivTune - EUR+EAS	PRS-CS - IndivTune - EUR	0.222	0.189	0.033	0.0590307
EAS	SBP	lassosum-multi - IndivTune - EUR+EAS	PRS-CS - SumStatTune - EAS	0.222	0.174	0.048	0.0014071
EAS	SBP	lassosum-multi - IndivTune - EUR+EAS	PRS-CS - SumStatTune - EUR	0.222	0.189	0.033	0.0590307
EAS	SBP	lassosum-multi - IndivTune - EUR+EAS	PRS-CS-multi - IndivTune - EUR+EAS	0.222	0.229	-0.006	0.547464
EAS	SBP	lassosum-multi - IndivTune - EUR+EAS	PRS-CS-multi - SumStatTune - EUR+EAS	0.222	0.226	-0.004	0.72597
EAS	SBP	lassosum-multi - IndivTune - EUR+EAS	PRS-CSx - IndivTune - EUR+EAS	0.222	0.243	-0.021	0.0341288
EAS	SBP	lassosum-multi - IndivTune - EUR+EAS	PRS-CSx - SumStatTune - EUR+EAS	0.222	0.239	-0.016	0.181882
EAS	SBP	lassosum-multi - IndivTune - EUR+EAS	QuickPRS - SumStatTune - EAS	0.222	0.19	0.032	0.0382207
EAS	SBP	lassosum-multi - IndivTune - EUR+EAS	QuickPRS - SumStatTune - EUR	0.222	0.183	0.039	0.0412478
EAS	SBP	lassosum-multi - IndivTune - EUR+EAS	QuickPRS-multi - IndivTune - EUR+EAS	0.222	0.234	-0.012	0.312375
EAS	SBP	lassosum-multi - IndivTune - EUR+EAS	QuickPRS-multi - SumStatTune - EUR+EAS	0.222	0.234	-0.011	0.356823
EAS	SBP	lassosum-multi - IndivTune - EUR+EAS	SBayesRC - SumStatTune - EAS	0.222	0.188	0.034	0.061095
EAS	SBP	lassosum-multi - IndivTune - EUR+EAS	SBayesRC - SumStatTune - EUR	0.222	0.192	0.03	0.0881449
EAS	SBP	lassosum-multi - IndivTune - EUR+EAS	SBayesRC-multi - IndivTune - EUR+EAS	0.222	0.232	-0.01	0.470779
EAS	SBP	lassosum-multi - IndivTune - EUR+EAS	SBayesRC-multi - SumStatTune - EUR+EAS	0.222	0.233	-0.011	0.425205
EAS	SBP	lassosum-multi - IndivTune - EUR+EAS	X-Wing - IndivTune - EUR+EAS	0.222	0.236	-0.014	0.197018
EAS	SBP	lassosum-multi - IndivTune - EUR+EAS	X-Wing - SumStatTune - EUR+EAS	0.222	0.23	-0.008	0.45977
EAS	SBP	lassosum-multi - IndivTune - EUR+EAS	lassosum - IndivTune - EAS	0.222	0.18	0.042	0.00269041
EAS	SBP	lassosum-multi - IndivTune - EUR+EAS	lassosum - IndivTune - EUR	0.222	0.169	0.053	0.000285932
EAS	SBP	lassosum-multi - IndivTune - EUR+EAS	lassosum - SumStatTune - EAS	0.222	0.178	0.044	0.00780781
EAS	SBP	lassosum-multi - IndivTune - EUR+EAS	lassosum - SumStatTune - EUR	0.222	0.182	0.041	0.00767379
EAS	SBP	lassosum-multi - IndivTune - EUR+EAS	lassosum-multi - IndivTune - EUR+EAS	0.191	0.191	NA	NA
EAS	SBP	lassosum-multi - IndivTune - EUR+EAS	lassosum-multi - SumStatTune - EUR+EAS	0.222	0.23	-0.008	0.345348
EAS	SBP	lassosum-multi - IndivTune - EUR+EAS	pT+clump - IndivTune - EAS	0.222	0.132	0.09	2.85606e-06
EAS	SBP	lassosum-multi - IndivTune - EUR+EAS	pT+clump - IndivTune - EUR	0.222	0.13	0.092	4.05211e-06
EAS	SBP	lassosum-multi - IndivTune - EUR+EAS	pT+clump-multi - IndivTune - EUR+EAS	0.222	0.173	0.05	0.000527607
EAS	SBP	lassosum-multi - SumStatTune - EUR+EAS	All - IndivTune - EAS	0.23	0.209	0.021	0.170664
EAS	SBP	lassosum-multi - SumStatTune - EUR+EAS	All - IndivTune - EUR	0.23	0.21	0.02	0.169017
EAS	SBP	lassosum-multi - SumStatTune - EUR+EAS	All - IndivTune - EUR+EAS	0.23	0.243	-0.013	0.202277
EAS	SBP	lassosum-multi - SumStatTune - EUR+EAS	DBSLMM - IndivTune - EAS	0.23	0.175	0.055	0.00304453
EAS	SBP	lassosum-multi - SumStatTune - EUR+EAS	DBSLMM - IndivTune - EUR	0.23	0.191	0.039	0.0279045
EAS	SBP	lassosum-multi - SumStatTune - EUR+EAS	DBSLMM - SumStatTune - EAS	0.23	0.171	0.059	0.0015623
EAS	SBP	lassosum-multi - SumStatTune - EUR+EAS	DBSLMM - SumStatTune - EUR	0.23	0.188	0.042	0.0220598
EAS	SBP	lassosum-multi - SumStatTune - EUR+EAS	DBSLMM-multi - IndivTune - EUR+EAS	0.23	0.227	0.003	0.825792
EAS	SBP	lassosum-multi - SumStatTune - EUR+EAS	DBSLMM-multi - SumStatTune - EUR+EAS	0.23	0.224	0.006	0.68653
EAS	SBP	lassosum-multi - SumStatTune - EUR+EAS	LDpred2 - IndivTune - EAS	0.23	0.19	0.04	0.0183232
EAS	SBP	lassosum-multi - SumStatTune - EUR+EAS	LDpred2 - IndivTune - EUR	0.23	0.184	0.046	0.00845548
EAS	SBP	lassosum-multi - SumStatTune - EUR+EAS	LDpred2 - SumStatTune - EAS	0.23	0.195	0.035	0.0335776
EAS	SBP	lassosum-multi - SumStatTune - EUR+EAS	LDpred2 - SumStatTune - EUR	0.23	0.179	0.051	0.00620991
EAS	SBP	lassosum-multi - SumStatTune - EUR+EAS	LDpred2-multi - IndivTune - EUR+EAS	0.23	0.232	-0.002	0.867
EAS	SBP	lassosum-multi - SumStatTune - EUR+EAS	LDpred2-multi - SumStatTune - EUR+EAS	0.23	0.234	-0.004	0.779283
EAS	SBP	lassosum-multi - SumStatTune - EUR+EAS	MegaPRS - IndivTune - EAS	0.23	0.189	0.041	0.0213273
EAS	SBP	lassosum-multi - SumStatTune - EUR+EAS	MegaPRS - IndivTune - EUR	0.23	0.181	0.049	0.00462741
EAS	SBP	lassosum-multi - SumStatTune - EUR+EAS	MegaPRS - SumStatTune - EAS	0.23	0.193	0.037	0.0332893
EAS	SBP	lassosum-multi - SumStatTune - EUR+EAS	MegaPRS - SumStatTune - EUR	0.23	0.189	0.041	0.0207268
EAS	SBP	lassosum-multi - SumStatTune - EUR+EAS	MegaPRS-multi - IndivTune - EUR+EAS	0.23	0.233	-0.003	0.775974
EAS	SBP	lassosum-multi - SumStatTune - EUR+EAS	MegaPRS-multi - SumStatTune - EUR+EAS	0.23	0.239	-0.009	0.454656
EAS	SBP	lassosum-multi - SumStatTune - EUR+EAS	PRS-CS - IndivTune - EAS	0.23	0.179	0.051	0.00420211
EAS	SBP	lassosum-multi - SumStatTune - EUR+EAS	PRS-CS - IndivTune - EUR	0.23	0.189	0.041	0.0177866
EAS	SBP	lassosum-multi - SumStatTune - EUR+EAS	PRS-CS - SumStatTune - EAS	0.23	0.174	0.056	0.00170611
EAS	SBP	lassosum-multi - SumStatTune - EUR+EAS	PRS-CS - SumStatTune - EUR	0.23	0.189	0.041	0.0177866
EAS	SBP	lassosum-multi - SumStatTune - EUR+EAS	PRS-CS-multi - IndivTune - EUR+EAS	0.23	0.229	0.001	0.921235
EAS	SBP	lassosum-multi - SumStatTune - EUR+EAS	PRS-CS-multi - SumStatTune - EUR+EAS	0.23	0.226	0.004	0.757721
EAS	SBP	lassosum-multi - SumStatTune - EUR+EAS	PRS-CSx - IndivTune - EUR+EAS	0.23	0.243	-0.013	0.226459
EAS	SBP	lassosum-multi - SumStatTune - EUR+EAS	PRS-CSx - SumStatTune - EUR+EAS	0.23	0.239	-0.009	0.47447
EAS	SBP	lassosum-multi - SumStatTune - EUR+EAS	QuickPRS - SumStatTune - EAS	0.23	0.19	0.04	0.0289071
EAS	SBP	lassosum-multi - SumStatTune - EUR+EAS	QuickPRS - SumStatTune - EUR	0.23	0.183	0.047	0.014868
EAS	SBP	lassosum-multi - SumStatTune - EUR+EAS	QuickPRS-multi - IndivTune - EUR+EAS	0.23	0.234	-0.004	0.758881
EAS	SBP	lassosum-multi - SumStatTune - EUR+EAS	QuickPRS-multi - SumStatTune - EUR+EAS	0.23	0.234	-0.004	0.784549
EAS	SBP	lassosum-multi - SumStatTune - EUR+EAS	SBayesRC - SumStatTune - EAS	0.23	0.188	0.042	0.0257113
EAS	SBP	lassosum-multi - SumStatTune - EUR+EAS	SBayesRC - SumStatTune - EUR	0.23	0.192	0.038	0.027115
EAS	SBP	lassosum-multi - SumStatTune - EUR+EAS	SBayesRC-multi - IndivTune - EUR+EAS	0.23	0.232	-0.002	0.870744
EAS	SBP	lassosum-multi - SumStatTune - EUR+EAS	SBayesRC-multi - SumStatTune - EUR+EAS	0.23	0.233	-0.003	0.808283
EAS	SBP	lassosum-multi - SumStatTune - EUR+EAS	X-Wing - IndivTune - EUR+EAS	0.23	0.236	-0.006	0.557842
EAS	SBP	lassosum-multi - SumStatTune - EUR+EAS	X-Wing - SumStatTune - EUR+EAS	0.23	0.23	0	0.973196
EAS	SBP	lassosum-multi - SumStatTune - EUR+EAS	lassosum - IndivTune - EAS	0.23	0.18	0.05	0.00573812
EAS	SBP	lassosum-multi - SumStatTune - EUR+EAS	lassosum - IndivTune - EUR	0.23	0.169	0.061	7.05192e-06
EAS	SBP	lassosum-multi - SumStatTune - EUR+EAS	lassosum - SumStatTune - EAS	0.23	0.178	0.052	0.00118084
EAS	SBP	lassosum-multi - SumStatTune - EUR+EAS	lassosum - SumStatTune - EUR	0.23	0.182	0.048	0.000126388
EAS	SBP	lassosum-multi - SumStatTune - EUR+EAS	lassosum-multi - IndivTune - EUR+EAS	0.23	0.222	0.008	0.345348
EAS	SBP	lassosum-multi - SumStatTune - EUR+EAS	lassosum-multi - SumStatTune - EUR+EAS	0.191	0.191	NA	NA
EAS	SBP	lassosum-multi - SumStatTune - EUR+EAS	pT+clump - IndivTune - EAS	0.23	0.132	0.098	2.6595e-06
EAS	SBP	lassosum-multi - SumStatTune - EUR+EAS	pT+clump - IndivTune - EUR	0.23	0.13	0.1	4.17011e-07
EAS	SBP	lassosum-multi - SumStatTune - EUR+EAS	pT+clump-multi - IndivTune - EUR+EAS	0.23	0.173	0.057	0.000195464
EAS	SBP	pT+clump - IndivTune - EAS	All - IndivTune - EAS	0.132	0.209	-0.076	7.8896e-06
EAS	SBP	pT+clump - IndivTune - EAS	All - IndivTune - EUR	0.132	0.21	-0.077	0.00491353
EAS	SBP	pT+clump - IndivTune - EAS	All - IndivTune - EUR+EAS	0.132	0.243	-0.111	1.6489e-07
EAS	SBP	pT+clump - IndivTune - EAS	DBSLMM - IndivTune - EAS	0.132	0.175	-0.043	0.0209563
EAS	SBP	pT+clump - IndivTune - EAS	DBSLMM - IndivTune - EUR	0.132	0.191	-0.058	0.0392732
EAS	SBP	pT+clump - IndivTune - EAS	DBSLMM - SumStatTune - EAS	0.132	0.171	-0.039	0.0451438
EAS	SBP	pT+clump - IndivTune - EAS	DBSLMM - SumStatTune - EUR	0.132	0.188	-0.056	0.0505209
EAS	SBP	pT+clump - IndivTune - EAS	DBSLMM-multi - IndivTune - EUR+EAS	0.132	0.227	-0.095	2.08747e-05
EAS	SBP	pT+clump - IndivTune - EAS	DBSLMM-multi - SumStatTune - EUR+EAS	0.132	0.224	-0.092	6.20278e-05
EAS	SBP	pT+clump - IndivTune - EAS	LDpred2 - IndivTune - EAS	0.132	0.19	-0.057	0.000905395
EAS	SBP	pT+clump - IndivTune - EAS	LDpred2 - IndivTune - EUR	0.132	0.184	-0.052	0.068692
EAS	SBP	pT+clump - IndivTune - EAS	LDpred2 - SumStatTune - EAS	0.132	0.195	-0.062	0.000335083
EAS	SBP	pT+clump - IndivTune - EAS	LDpred2 - SumStatTune - EUR	0.132	0.179	-0.046	0.106618
EAS	SBP	pT+clump - IndivTune - EAS	LDpred2-multi - IndivTune - EUR+EAS	0.132	0.232	-0.1	1.67108e-06
EAS	SBP	pT+clump - IndivTune - EAS	LDpred2-multi - SumStatTune - EUR+EAS	0.132	0.234	-0.101	4.54495e-06
EAS	SBP	pT+clump - IndivTune - EAS	MegaPRS - IndivTune - EAS	0.132	0.189	-0.057	0.000312965
EAS	SBP	pT+clump - IndivTune - EAS	MegaPRS - IndivTune - EUR	0.132	0.181	-0.049	0.0904001
EAS	SBP	pT+clump - IndivTune - EAS	MegaPRS - SumStatTune - EAS	0.132	0.193	-0.06	0.000239128
EAS	SBP	pT+clump - IndivTune - EAS	MegaPRS - SumStatTune - EUR	0.132	0.189	-0.056	0.0495184
EAS	SBP	pT+clump - IndivTune - EAS	MegaPRS-multi - IndivTune - EUR+EAS	0.132	0.233	-0.101	6.72676e-07
EAS	SBP	pT+clump - IndivTune - EAS	MegaPRS-multi - SumStatTune - EUR+EAS	0.132	0.239	-0.107	1.03486e-06
EAS	SBP	pT+clump - IndivTune - EAS	PRS-CS - IndivTune - EAS	0.132	0.179	-0.046	0.00636647
EAS	SBP	pT+clump - IndivTune - EAS	PRS-CS - IndivTune - EUR	0.132	0.189	-0.057	0.0450901
EAS	SBP	pT+clump - IndivTune - EAS	PRS-CS - SumStatTune - EAS	0.132	0.174	-0.042	0.0122734
EAS	SBP	pT+clump - IndivTune - EAS	PRS-CS - SumStatTune - EUR	0.132	0.189	-0.057	0.0450901
EAS	SBP	pT+clump - IndivTune - EAS	PRS-CS-multi - IndivTune - EUR+EAS	0.132	0.229	-0.096	5.67197e-06
EAS	SBP	pT+clump - IndivTune - EAS	PRS-CS-multi - SumStatTune - EUR+EAS	0.132	0.226	-0.094	1.52018e-05
EAS	SBP	pT+clump - IndivTune - EAS	PRS-CSx - IndivTune - EUR+EAS	0.132	0.243	-0.111	1.42172e-07
EAS	SBP	pT+clump - IndivTune - EAS	PRS-CSx - SumStatTune - EUR+EAS	0.132	0.239	-0.106	3.95587e-06
EAS	SBP	pT+clump - IndivTune - EAS	QuickPRS - SumStatTune - EAS	0.132	0.19	-0.058	0.000309001
EAS	SBP	pT+clump - IndivTune - EAS	QuickPRS - SumStatTune - EUR	0.132	0.183	-0.051	0.0784509
EAS	SBP	pT+clump - IndivTune - EAS	QuickPRS-multi - IndivTune - EUR+EAS	0.132	0.234	-0.102	5.47499e-07
EAS	SBP	pT+clump - IndivTune - EAS	QuickPRS-multi - SumStatTune - EUR+EAS	0.132	0.234	-0.102	3.02127e-06
EAS	SBP	pT+clump - IndivTune - EAS	SBayesRC - SumStatTune - EAS	0.132	0.188	-0.056	0.0106911
EAS	SBP	pT+clump - IndivTune - EAS	SBayesRC - SumStatTune - EUR	0.132	0.192	-0.06	0.0344053
EAS	SBP	pT+clump - IndivTune - EAS	SBayesRC-multi - IndivTune - EUR+EAS	0.132	0.232	-0.1	2.73299e-05
EAS	SBP	pT+clump - IndivTune - EAS	SBayesRC-multi - SumStatTune - EUR+EAS	0.132	0.233	-0.101	2.8767e-05
EAS	SBP	pT+clump - IndivTune - EAS	X-Wing - IndivTune - EUR+EAS	0.132	0.236	-0.104	3.10219e-06
EAS	SBP	pT+clump - IndivTune - EAS	X-Wing - SumStatTune - EUR+EAS	0.132	0.23	-0.098	1.09658e-05
EAS	SBP	pT+clump - IndivTune - EAS	lassosum - IndivTune - EAS	0.132	0.18	-0.048	0.00105821
EAS	SBP	pT+clump - IndivTune - EAS	lassosum - IndivTune - EUR	0.132	0.169	-0.037	0.194757
EAS	SBP	pT+clump - IndivTune - EAS	lassosum - SumStatTune - EAS	0.132	0.178	-0.046	0.00320143
EAS	SBP	pT+clump - IndivTune - EAS	lassosum - SumStatTune - EUR	0.132	0.182	-0.05	0.0795369
EAS	SBP	pT+clump - IndivTune - EAS	lassosum-multi - IndivTune - EUR+EAS	0.132	0.222	-0.09	2.85606e-06
EAS	SBP	pT+clump - IndivTune - EAS	lassosum-multi - SumStatTune - EUR+EAS	0.132	0.23	-0.098	2.6595e-06
EAS	SBP	pT+clump - IndivTune - EAS	pT+clump - IndivTune - EAS	0.191	0.191	NA	NA
EAS	SBP	pT+clump - IndivTune - EAS	pT+clump - IndivTune - EUR	0.132	0.13	0.002	0.940947
EAS	SBP	pT+clump - IndivTune - EAS	pT+clump-multi - IndivTune - EUR+EAS	0.132	0.173	-0.041	0.0156841
EAS	SBP	pT+clump - IndivTune - EUR	All - IndivTune - EAS	0.13	0.209	-0.078	0.00265034
EAS	SBP	pT+clump - IndivTune - EUR	All - IndivTune - EUR	0.13	0.21	-0.08	4.05544e-06
EAS	SBP	pT+clump - IndivTune - EUR	All - IndivTune - EUR+EAS	0.13	0.243	-0.113	1.71816e-08
EAS	SBP	pT+clump - IndivTune - EUR	DBSLMM - IndivTune - EAS	0.13	0.175	-0.045	0.099982
EAS	SBP	pT+clump - IndivTune - EUR	DBSLMM - IndivTune - EUR	0.13	0.191	-0.061	0.00118845
EAS	SBP	pT+clump - IndivTune - EUR	DBSLMM - SumStatTune - EAS	0.13	0.171	-0.041	0.134869
EAS	SBP	pT+clump - IndivTune - EUR	DBSLMM - SumStatTune - EUR	0.13	0.188	-0.058	0.00231962
EAS	SBP	pT+clump - IndivTune - EUR	DBSLMM-multi - IndivTune - EUR+EAS	0.13	0.227	-0.097	2.48177e-06
EAS	SBP	pT+clump - IndivTune - EUR	DBSLMM-multi - SumStatTune - EUR+EAS	0.13	0.224	-0.094	4.10525e-06
EAS	SBP	pT+clump - IndivTune - EUR	LDpred2 - IndivTune - EAS	0.13	0.19	-0.06	0.028605
EAS	SBP	pT+clump - IndivTune - EUR	LDpred2 - IndivTune - EUR	0.13	0.184	-0.054	0.00309904
EAS	SBP	pT+clump - IndivTune - EUR	LDpred2 - SumStatTune - EAS	0.13	0.195	-0.064	0.0187211
EAS	SBP	pT+clump - IndivTune - EUR	LDpred2 - SumStatTune - EUR	0.13	0.179	-0.048	0.0117842
EAS	SBP	pT+clump - IndivTune - EUR	LDpred2-multi - IndivTune - EUR+EAS	0.13	0.232	-0.102	1.26628e-06
EAS	SBP	pT+clump - IndivTune - EUR	LDpred2-multi - SumStatTune - EUR+EAS	0.13	0.234	-0.103	5.1897e-07
EAS	SBP	pT+clump - IndivTune - EUR	MegaPRS - IndivTune - EAS	0.13	0.189	-0.059	0.0351788
EAS	SBP	pT+clump - IndivTune - EUR	MegaPRS - IndivTune - EUR	0.13	0.181	-0.051	0.00551331
EAS	SBP	pT+clump - IndivTune - EUR	MegaPRS - SumStatTune - EAS	0.13	0.193	-0.063	0.0243317
EAS	SBP	pT+clump - IndivTune - EUR	MegaPRS - SumStatTune - EUR	0.13	0.189	-0.058	0.00194456
EAS	SBP	pT+clump - IndivTune - EUR	MegaPRS-multi - IndivTune - EUR+EAS	0.13	0.233	-0.103	1.03202e-06
EAS	SBP	pT+clump - IndivTune - EUR	MegaPRS-multi - SumStatTune - EUR+EAS	0.13	0.239	-0.109	1.21166e-07
EAS	SBP	pT+clump - IndivTune - EUR	PRS-CS - IndivTune - EAS	0.13	0.179	-0.048	0.0787285
EAS	SBP	pT+clump - IndivTune - EUR	PRS-CS - IndivTune - EUR	0.13	0.189	-0.059	0.000897457
EAS	SBP	pT+clump - IndivTune - EUR	PRS-CS - SumStatTune - EAS	0.13	0.174	-0.044	0.107503
EAS	SBP	pT+clump - IndivTune - EUR	PRS-CS - SumStatTune - EUR	0.13	0.189	-0.059	0.000897457
EAS	SBP	pT+clump - IndivTune - EUR	PRS-CS-multi - IndivTune - EUR+EAS	0.13	0.229	-0.099	1.10773e-06
EAS	SBP	pT+clump - IndivTune - EUR	PRS-CS-multi - SumStatTune - EUR+EAS	0.13	0.226	-0.096	1.3855e-06
EAS	SBP	pT+clump - IndivTune - EUR	PRS-CSx - IndivTune - EUR+EAS	0.13	0.243	-0.113	2.30207e-08
EAS	SBP	pT+clump - IndivTune - EUR	PRS-CSx - SumStatTune - EUR+EAS	0.13	0.239	-0.109	8.34316e-08
EAS	SBP	pT+clump - IndivTune - EUR	QuickPRS - SumStatTune - EAS	0.13	0.19	-0.06	0.0315235
EAS	SBP	pT+clump - IndivTune - EUR	QuickPRS - SumStatTune - EUR	0.13	0.183	-0.053	0.00827602
EAS	SBP	pT+clump - IndivTune - EUR	QuickPRS-multi - IndivTune - EUR+EAS	0.13	0.234	-0.104	2.98691e-06
EAS	SBP	pT+clump - IndivTune - EUR	QuickPRS-multi - SumStatTune - EUR+EAS	0.13	0.234	-0.104	1.36628e-06
EAS	SBP	pT+clump - IndivTune - EUR	SBayesRC - SumStatTune - EAS	0.13	0.188	-0.058	0.0335638
EAS	SBP	pT+clump - IndivTune - EUR	SBayesRC - SumStatTune - EUR	0.13	0.192	-0.062	0.00107495
EAS	SBP	pT+clump - IndivTune - EUR	SBayesRC-multi - IndivTune - EUR+EAS	0.13	0.232	-0.102	1.56957e-06
EAS	SBP	pT+clump - IndivTune - EUR	SBayesRC-multi - SumStatTune - EUR+EAS	0.13	0.233	-0.103	7.74366e-07
EAS	SBP	pT+clump - IndivTune - EUR	X-Wing - IndivTune - EUR+EAS	0.13	0.236	-0.106	8.32899e-08
EAS	SBP	pT+clump - IndivTune - EUR	X-Wing - SumStatTune - EUR+EAS	0.13	0.23	-0.1	3.73787e-07
EAS	SBP	pT+clump - IndivTune - EUR	lassosum - IndivTune - EAS	0.13	0.18	-0.05	0.076869
EAS	SBP	pT+clump - IndivTune - EUR	lassosum - IndivTune - EUR	0.13	0.169	-0.039	0.0152245
EAS	SBP	pT+clump - IndivTune - EUR	lassosum - SumStatTune - EAS	0.13	0.178	-0.048	0.0888231
EAS	SBP	pT+clump - IndivTune - EUR	lassosum - SumStatTune - EUR	0.13	0.182	-0.052	0.00233896
EAS	SBP	pT+clump - IndivTune - EUR	lassosum-multi - IndivTune - EUR+EAS	0.13	0.222	-0.092	4.05211e-06
EAS	SBP	pT+clump - IndivTune - EUR	lassosum-multi - SumStatTune - EUR+EAS	0.13	0.23	-0.1	4.17011e-07
EAS	SBP	pT+clump - IndivTune - EUR	pT+clump - IndivTune - EAS	0.13	0.132	-0.002	0.940947
EAS	SBP	pT+clump - IndivTune - EUR	pT+clump - IndivTune - EUR	0.191	0.191	NA	NA
EAS	SBP	pT+clump - IndivTune - EUR	pT+clump-multi - IndivTune - EUR+EAS	0.13	0.173	-0.043	0.00220524
EAS	SBP	pT+clump-multi - IndivTune - EUR+EAS	All - IndivTune - EAS	0.173	0.209	-0.036	0.0574681
EAS	SBP	pT+clump-multi - IndivTune - EUR+EAS	All - IndivTune - EUR	0.173	0.21	-0.037	0.0536256
EAS	SBP	pT+clump-multi - IndivTune - EUR+EAS	All - IndivTune - EUR+EAS	0.173	0.243	-0.07	1.04124e-05
EAS	SBP	pT+clump-multi - IndivTune - EUR+EAS	DBSLMM - IndivTune - EAS	0.173	0.175	-0.002	0.912205
EAS	SBP	pT+clump-multi - IndivTune - EUR+EAS	DBSLMM - IndivTune - EUR	0.173	0.191	-0.018	0.387288
EAS	SBP	pT+clump-multi - IndivTune - EUR+EAS	DBSLMM - SumStatTune - EAS	0.173	0.171	0.002	0.93139
EAS	SBP	pT+clump-multi - IndivTune - EUR+EAS	DBSLMM - SumStatTune - EUR	0.173	0.188	-0.015	0.471548
EAS	SBP	pT+clump-multi - IndivTune - EUR+EAS	DBSLMM-multi - IndivTune - EUR+EAS	0.173	0.227	-0.054	0.00163615
EAS	SBP	pT+clump-multi - IndivTune - EUR+EAS	DBSLMM-multi - SumStatTune - EUR+EAS	0.173	0.224	-0.051	0.0035502
EAS	SBP	pT+clump-multi - IndivTune - EUR+EAS	LDpred2 - IndivTune - EAS	0.173	0.19	-0.017	0.397332
EAS	SBP	pT+clump-multi - IndivTune - EUR+EAS	LDpred2 - IndivTune - EUR	0.173	0.184	-0.011	0.581601
EAS	SBP	pT+clump-multi - IndivTune - EUR+EAS	LDpred2 - SumStatTune - EAS	0.173	0.195	-0.022	0.28164
EAS	SBP	pT+clump-multi - IndivTune - EUR+EAS	LDpred2 - SumStatTune - EUR	0.173	0.179	-0.006	0.790271
EAS	SBP	pT+clump-multi - IndivTune - EUR+EAS	LDpred2-multi - IndivTune - EUR+EAS	0.173	0.232	-0.059	0.000332288
EAS	SBP	pT+clump-multi - IndivTune - EUR+EAS	LDpred2-multi - SumStatTune - EUR+EAS	0.173	0.234	-0.061	0.00038392
EAS	SBP	pT+clump-multi - IndivTune - EUR+EAS	MegaPRS - IndivTune - EAS	0.173	0.189	-0.016	0.416282
EAS	SBP	pT+clump-multi - IndivTune - EUR+EAS	MegaPRS - IndivTune - EUR	0.173	0.181	-0.008	0.697395
EAS	SBP	pT+clump-multi - IndivTune - EUR+EAS	MegaPRS - SumStatTune - EAS	0.173	0.193	-0.02	0.32275
EAS	SBP	pT+clump-multi - IndivTune - EUR+EAS	MegaPRS - SumStatTune - EUR	0.173	0.189	-0.016	0.453116
EAS	SBP	pT+clump-multi - IndivTune - EUR+EAS	MegaPRS-multi - IndivTune - EUR+EAS	0.173	0.233	-0.06	0.000193936
EAS	SBP	pT+clump-multi - IndivTune - EUR+EAS	MegaPRS-multi - SumStatTune - EUR+EAS	0.173	0.239	-0.066	9.36357e-05
EAS	SBP	pT+clump-multi - IndivTune - EUR+EAS	PRS-CS - IndivTune - EAS	0.173	0.179	-0.006	0.778401
EAS	SBP	pT+clump-multi - IndivTune - EUR+EAS	PRS-CS - IndivTune - EUR	0.173	0.189	-0.016	0.418674
EAS	SBP	pT+clump-multi - IndivTune - EUR+EAS	PRS-CS - SumStatTune - EAS	0.173	0.174	-0.001	0.94294
EAS	SBP	pT+clump-multi - IndivTune - EUR+EAS	PRS-CS - SumStatTune - EUR	0.173	0.189	-0.016	0.418674
EAS	SBP	pT+clump-multi - IndivTune - EUR+EAS	PRS-CS-multi - IndivTune - EUR+EAS	0.173	0.229	-0.056	0.000526319
EAS	SBP	pT+clump-multi - IndivTune - EUR+EAS	PRS-CS-multi - SumStatTune - EUR+EAS	0.173	0.226	-0.053	0.000976924
EAS	SBP	pT+clump-multi - IndivTune - EUR+EAS	PRS-CSx - IndivTune - EUR+EAS	0.173	0.243	-0.07	1.12742e-05
EAS	SBP	pT+clump-multi - IndivTune - EUR+EAS	PRS-CSx - SumStatTune - EUR+EAS	0.173	0.239	-0.066	0.000184722
EAS	SBP	pT+clump-multi - IndivTune - EUR+EAS	QuickPRS - SumStatTune - EAS	0.173	0.19	-0.017	0.385593
EAS	SBP	pT+clump-multi - IndivTune - EUR+EAS	QuickPRS - SumStatTune - EUR	0.173	0.183	-0.01	0.643761
EAS	SBP	pT+clump-multi - IndivTune - EUR+EAS	QuickPRS-multi - IndivTune - EUR+EAS	0.173	0.234	-0.061	0.00038609
EAS	SBP	pT+clump-multi - IndivTune - EUR+EAS	QuickPRS-multi - SumStatTune - EUR+EAS	0.173	0.234	-0.061	0.00052623
EAS	SBP	pT+clump-multi - IndivTune - EUR+EAS	SBayesRC - SumStatTune - EAS	0.173	0.188	-0.015	0.495885
EAS	SBP	pT+clump-multi - IndivTune - EUR+EAS	SBayesRC - SumStatTune - EUR	0.173	0.192	-0.019	0.352534
EAS	SBP	pT+clump-multi - IndivTune - EUR+EAS	SBayesRC-multi - IndivTune - EUR+EAS	0.173	0.232	-0.059	0.0017536
EAS	SBP	pT+clump-multi - IndivTune - EUR+EAS	SBayesRC-multi - SumStatTune - EUR+EAS	0.173	0.233	-0.06	0.00140466
EAS	SBP	pT+clump-multi - IndivTune - EUR+EAS	X-Wing - IndivTune - EUR+EAS	0.173	0.236	-0.063	0.000133159
EAS	SBP	pT+clump-multi - IndivTune - EUR+EAS	X-Wing - SumStatTune - EUR+EAS	0.173	0.23	-0.057	0.000503554
EAS	SBP	pT+clump-multi - IndivTune - EUR+EAS	lassosum - IndivTune - EAS	0.173	0.18	-0.007	0.717866
EAS	SBP	pT+clump-multi - IndivTune - EUR+EAS	lassosum - IndivTune - EUR	0.173	0.169	0.004	0.845775
EAS	SBP	pT+clump-multi - IndivTune - EUR+EAS	lassosum - SumStatTune - EAS	0.173	0.178	-0.005	0.791769
EAS	SBP	pT+clump-multi - IndivTune - EUR+EAS	lassosum - SumStatTune - EUR	0.173	0.182	-0.009	0.644776
EAS	SBP	pT+clump-multi - IndivTune - EUR+EAS	lassosum-multi - IndivTune - EUR+EAS	0.173	0.222	-0.05	0.000527607
EAS	SBP	pT+clump-multi - IndivTune - EUR+EAS	lassosum-multi - SumStatTune - EUR+EAS	0.173	0.23	-0.057	0.000195464
EAS	SBP	pT+clump-multi - IndivTune - EUR+EAS	pT+clump - IndivTune - EAS	0.173	0.132	0.041	0.0156841
EAS	SBP	pT+clump-multi - IndivTune - EUR+EAS	pT+clump - IndivTune - EUR	0.173	0.13	0.043	0.00220524
EAS	SBP	pT+clump-multi - IndivTune - EUR+EAS	pT+clump-multi - IndivTune - EUR+EAS	0.191	0.191	NA	NA
EAS	TC	All - IndivTune - EAS	All - IndivTune - EAS	0.169	0.169	NA	NA
EAS	TC	All - IndivTune - EAS	All - IndivTune - EUR	0.284	0.219	0.066	0.00295986
EAS	TC	All - IndivTune - EAS	All - IndivTune - EUR+EAS	0.284	0.299	-0.014	0.110969
EAS	TC	All - IndivTune - EAS	DBSLMM - IndivTune - EAS	0.284	0.256	0.029	0.00410186
EAS	TC	All - IndivTune - EAS	DBSLMM - IndivTune - EUR	0.284	0.169	0.115	3.13234e-06
EAS	TC	All - IndivTune - EAS	DBSLMM - SumStatTune - EAS	0.284	0.255	0.029	0.00305958
EAS	TC	All - IndivTune - EAS	DBSLMM - SumStatTune - EUR	0.284	0.168	0.117	2.51174e-06
EAS	TC	All - IndivTune - EAS	DBSLMM-multi - IndivTune - EUR+EAS	0.284	0.27	0.014	0.219821
EAS	TC	All - IndivTune - EAS	DBSLMM-multi - SumStatTune - EUR+EAS	0.284	0.271	0.014	0.208515
EAS	TC	All - IndivTune - EAS	LDpred2 - IndivTune - EAS	0.284	0.284	0	NA
EAS	TC	All - IndivTune - EAS	LDpred2 - IndivTune - EUR	0.284	0.204	0.081	0.000644816
EAS	TC	All - IndivTune - EAS	LDpred2 - SumStatTune - EAS	0.284	0.273	0.012	0.032213
EAS	TC	All - IndivTune - EAS	LDpred2 - SumStatTune - EUR	0.284	0.184	0.101	5.51939e-05
EAS	TC	All - IndivTune - EAS	LDpred2-multi - IndivTune - EUR+EAS	0.284	0.3	-0.016	0.0362042
EAS	TC	All - IndivTune - EAS	LDpred2-multi - SumStatTune - EUR+EAS	0.284	0.29	-0.006	0.466034
EAS	TC	All - IndivTune - EAS	MegaPRS - IndivTune - EAS	0.284	0.244	0.041	1.94331e-05
EAS	TC	All - IndivTune - EAS	MegaPRS - IndivTune - EUR	0.284	0.236	0.049	0.0318248
EAS	TC	All - IndivTune - EAS	MegaPRS - SumStatTune - EAS	0.284	0.239	0.046	1.82901e-05
EAS	TC	All - IndivTune - EAS	MegaPRS - SumStatTune - EUR	0.284	0.178	0.106	2.55327e-05
EAS	TC	All - IndivTune - EAS	MegaPRS-multi - IndivTune - EUR+EAS	0.284	0.284	0	0.998397
EAS	TC	All - IndivTune - EAS	MegaPRS-multi - SumStatTune - EUR+EAS	0.284	0.261	0.023	0.045454
EAS	TC	All - IndivTune - EAS	PRS-CS - IndivTune - EAS	0.284	0.253	0.031	0.00268286
EAS	TC	All - IndivTune - EAS	PRS-CS - IndivTune - EUR	0.284	0.207	0.077	0.000969502
EAS	TC	All - IndivTune - EAS	PRS-CS - SumStatTune - EAS	0.284	0.243	0.042	0.000134534
EAS	TC	All - IndivTune - EAS	PRS-CS - SumStatTune - EUR	0.284	0.202	0.082	0.000545577
EAS	TC	All - IndivTune - EAS	PRS-CS-multi - IndivTune - EUR+EAS	0.284	0.273	0.011	0.393973
EAS	TC	All - IndivTune - EAS	PRS-CS-multi - SumStatTune - EUR+EAS	0.284	0.267	0.017	0.135403
EAS	TC	All - IndivTune - EAS	PRS-CSx - IndivTune - EUR+EAS	0.284	0.265	0.02	0.139239
EAS	TC	All - IndivTune - EAS	PRS-CSx - SumStatTune - EUR+EAS	0.284	0.278	0.007	0.675566
EAS	TC	All - IndivTune - EAS	QuickPRS - SumStatTune - EAS	0.284	0.249	0.035	0.000342386
EAS	TC	All - IndivTune - EAS	QuickPRS - SumStatTune - EUR	0.284	0.205	0.079	0.00129147
EAS	TC	All - IndivTune - EAS	QuickPRS-multi - IndivTune - EUR+EAS	0.284	0.278	0.007	0.61025
EAS	TC	All - IndivTune - EAS	QuickPRS-multi - SumStatTune - EUR+EAS	0.284	0.274	0.01	0.36062
EAS	TC	All - IndivTune - EAS	SBayesRC - SumStatTune - EAS	0.284	0.279	0.005	0.540525
EAS	TC	All - IndivTune - EAS	SBayesRC - SumStatTune - EUR	0.284	0.242	0.043	0.039893
EAS	TC	All - IndivTune - EAS	SBayesRC-multi - IndivTune - EUR+EAS	0.284	0.296	-0.011	0.307187
EAS	TC	All - IndivTune - EAS	SBayesRC-multi - SumStatTune - EUR+EAS	0.284	0.295	-0.01	0.292047
EAS	TC	All - IndivTune - EAS	X-Wing - IndivTune - EUR+EAS	0.284	0.279	0.005	0.694893
EAS	TC	All - IndivTune - EAS	X-Wing - SumStatTune - EUR+EAS	0.284	0.275	0.01	0.36213
EAS	TC	All - IndivTune - EAS	lassosum - IndivTune - EAS	0.284	0.243	0.041	6.65189e-06
EAS	TC	All - IndivTune - EAS	lassosum - IndivTune - EUR	0.284	0.222	0.062	0.00458634
EAS	TC	All - IndivTune - EAS	lassosum - SumStatTune - EAS	0.284	0.248	0.036	5.10309e-05
EAS	TC	All - IndivTune - EAS	lassosum - SumStatTune - EUR	0.284	0.219	0.065	0.003842
EAS	TC	All - IndivTune - EAS	lassosum-multi - IndivTune - EUR+EAS	0.284	0.267	0.017	0.156367
EAS	TC	All - IndivTune - EAS	lassosum-multi - SumStatTune - EUR+EAS	0.284	0.269	0.015	0.126465
EAS	TC	All - IndivTune - EAS	pT+clump - IndivTune - EAS	0.284	0.241	0.043	0.000684701
EAS	TC	All - IndivTune - EAS	pT+clump - IndivTune - EUR	0.284	0.159	0.125	4.19222e-07
EAS	TC	All - IndivTune - EAS	pT+clump-multi - IndivTune - EUR+EAS	0.284	0.252	0.032	0.018397
EAS	TC	All - IndivTune - EUR	All - IndivTune - EAS	0.219	0.284	-0.066	0.00295986
EAS	TC	All - IndivTune - EUR	All - IndivTune - EUR	0.169	0.169	NA	NA
EAS	TC	All - IndivTune - EUR	All - IndivTune - EUR+EAS	0.219	0.299	-0.08	8.21508e-09
EAS	TC	All - IndivTune - EUR	DBSLMM - IndivTune - EAS	0.219	0.256	-0.037	0.0991772
EAS	TC	All - IndivTune - EUR	DBSLMM - IndivTune - EUR	0.219	0.169	0.049	0.00394763
EAS	TC	All - IndivTune - EUR	DBSLMM - SumStatTune - EAS	0.219	0.255	-0.036	0.107212
EAS	TC	All - IndivTune - EUR	DBSLMM - SumStatTune - EUR	0.219	0.168	0.051	0.00279744
EAS	TC	All - IndivTune - EUR	DBSLMM-multi - IndivTune - EUR+EAS	0.219	0.27	-0.052	0.00580579
EAS	TC	All - IndivTune - EUR	DBSLMM-multi - SumStatTune - EUR+EAS	0.219	0.271	-0.052	0.00715574
EAS	TC	All - IndivTune - EUR	LDpred2 - IndivTune - EAS	0.219	0.284	-0.066	0.00295986
EAS	TC	All - IndivTune - EUR	LDpred2 - IndivTune - EUR	0.219	0.204	0.015	0.299542
EAS	TC	All - IndivTune - EUR	LDpred2 - SumStatTune - EAS	0.219	0.273	-0.054	0.0159625
EAS	TC	All - IndivTune - EUR	LDpred2 - SumStatTune - EUR	0.219	0.184	0.035	0.0636569
EAS	TC	All - IndivTune - EUR	LDpred2-multi - IndivTune - EUR+EAS	0.219	0.3	-0.082	2.88154e-06
EAS	TC	All - IndivTune - EUR	LDpred2-multi - SumStatTune - EUR+EAS	0.219	0.29	-0.071	0.000270045
EAS	TC	All - IndivTune - EUR	MegaPRS - IndivTune - EAS	0.219	0.244	-0.025	0.26843
EAS	TC	All - IndivTune - EUR	MegaPRS - IndivTune - EUR	0.219	0.236	-0.017	0.048129
EAS	TC	All - IndivTune - EUR	MegaPRS - SumStatTune - EAS	0.219	0.239	-0.02	0.383269
EAS	TC	All - IndivTune - EUR	MegaPRS - SumStatTune - EUR	0.219	0.178	0.04	0.0117635
EAS	TC	All - IndivTune - EUR	MegaPRS-multi - IndivTune - EUR+EAS	0.219	0.284	-0.066	8.74734e-07
EAS	TC	All - IndivTune - EUR	MegaPRS-multi - SumStatTune - EUR+EAS	0.219	0.261	-0.043	0.0282396
EAS	TC	All - IndivTune - EUR	PRS-CS - IndivTune - EAS	0.219	0.253	-0.035	0.115694
EAS	TC	All - IndivTune - EUR	PRS-CS - IndivTune - EUR	0.219	0.207	0.011	0.417877
EAS	TC	All - IndivTune - EUR	PRS-CS - SumStatTune - EAS	0.219	0.243	-0.024	0.301336
EAS	TC	All - IndivTune - EUR	PRS-CS - SumStatTune - EUR	0.219	0.202	0.016	0.24449
EAS	TC	All - IndivTune - EUR	PRS-CS-multi - IndivTune - EUR+EAS	0.219	0.273	-0.055	0.00124327
EAS	TC	All - IndivTune - EUR	PRS-CS-multi - SumStatTune - EUR+EAS	0.219	0.267	-0.049	0.012443
EAS	TC	All - IndivTune - EUR	PRS-CSx - IndivTune - EUR+EAS	0.219	0.265	-0.046	0.00524774
EAS	TC	All - IndivTune - EUR	PRS-CSx - SumStatTune - EUR+EAS	0.219	0.278	-0.059	4.2548e-05
EAS	TC	All - IndivTune - EUR	QuickPRS - SumStatTune - EAS	0.219	0.249	-0.03	0.181461
EAS	TC	All - IndivTune - EUR	QuickPRS - SumStatTune - EUR	0.219	0.205	0.014	0.31871
EAS	TC	All - IndivTune - EUR	QuickPRS-multi - IndivTune - EUR+EAS	0.219	0.278	-0.059	0.000325363
EAS	TC	All - IndivTune - EUR	QuickPRS-multi - SumStatTune - EUR+EAS	0.219	0.274	-0.056	0.00297309
EAS	TC	All - IndivTune - EUR	SBayesRC - SumStatTune - EAS	0.219	0.279	-0.06	0.00463908
EAS	TC	All - IndivTune - EUR	SBayesRC - SumStatTune - EUR	0.219	0.242	-0.023	0.0602708
EAS	TC	All - IndivTune - EUR	SBayesRC-multi - IndivTune - EUR+EAS	0.219	0.296	-0.077	2.41013e-06
EAS	TC	All - IndivTune - EUR	SBayesRC-multi - SumStatTune - EUR+EAS	0.219	0.295	-0.076	2.79567e-05
EAS	TC	All - IndivTune - EUR	X-Wing - IndivTune - EUR+EAS	0.219	0.279	-0.061	0.000285044
EAS	TC	All - IndivTune - EUR	X-Wing - SumStatTune - EUR+EAS	0.219	0.275	-0.056	0.00315105
EAS	TC	All - IndivTune - EUR	lassosum - IndivTune - EAS	0.219	0.243	-0.025	0.273247
EAS	TC	All - IndivTune - EUR	lassosum - IndivTune - EUR	0.219	0.222	-0.004	0.792303
EAS	TC	All - IndivTune - EUR	lassosum - SumStatTune - EAS	0.219	0.248	-0.029	0.19049
EAS	TC	All - IndivTune - EUR	lassosum - SumStatTune - EUR	0.219	0.219	-0.001	0.963761
EAS	TC	All - IndivTune - EUR	lassosum-multi - IndivTune - EUR+EAS	0.219	0.267	-0.048	0.00521169
EAS	TC	All - IndivTune - EUR	lassosum-multi - SumStatTune - EUR+EAS	0.219	0.269	-0.05	0.0087578
EAS	TC	All - IndivTune - EUR	pT+clump - IndivTune - EAS	0.219	0.241	-0.022	0.342514
EAS	TC	All - IndivTune - EUR	pT+clump - IndivTune - EUR	0.219	0.159	0.059	0.00349948
EAS	TC	All - IndivTune - EUR	pT+clump-multi - IndivTune - EUR+EAS	0.219	0.252	-0.033	0.109437
EAS	TC	All - IndivTune - EUR+EAS	All - IndivTune - EAS	0.299	0.284	0.014	0.110969
EAS	TC	All - IndivTune - EUR+EAS	All - IndivTune - EUR	0.299	0.219	0.08	8.21508e-09
EAS	TC	All - IndivTune - EUR+EAS	All - IndivTune - EUR+EAS	0.222	0.222	NA	NA
EAS	TC	All - IndivTune - EUR+EAS	DBSLMM - IndivTune - EAS	0.299	0.256	0.043	0.000581766
EAS	TC	All - IndivTune - EUR+EAS	DBSLMM - IndivTune - EUR	0.299	0.169	0.129	1.13874e-10
EAS	TC	All - IndivTune - EUR+EAS	DBSLMM - SumStatTune - EAS	0.299	0.255	0.044	0.000483215
EAS	TC	All - IndivTune - EUR+EAS	DBSLMM - SumStatTune - EUR	0.299	0.168	0.131	8.35913e-11
EAS	TC	All - IndivTune - EUR+EAS	DBSLMM-multi - IndivTune - EUR+EAS	0.299	0.27	0.028	0.00575006
EAS	TC	All - IndivTune - EUR+EAS	DBSLMM-multi - SumStatTune - EUR+EAS	0.299	0.271	0.028	0.00701139
EAS	TC	All - IndivTune - EUR+EAS	LDpred2 - IndivTune - EAS	0.299	0.284	0.014	0.110969
EAS	TC	All - IndivTune - EUR+EAS	LDpred2 - IndivTune - EUR	0.299	0.204	0.095	2.07408e-07
EAS	TC	All - IndivTune - EUR+EAS	LDpred2 - SumStatTune - EAS	0.299	0.273	0.026	0.0114253
EAS	TC	All - IndivTune - EUR+EAS	LDpred2 - SumStatTune - EUR	0.299	0.184	0.115	4.46697e-08
EAS	TC	All - IndivTune - EUR+EAS	LDpred2-multi - IndivTune - EUR+EAS	0.299	0.3	-0.002	0.772961
EAS	TC	All - IndivTune - EUR+EAS	LDpred2-multi - SumStatTune - EUR+EAS	0.299	0.29	0.009	0.321068
EAS	TC	All - IndivTune - EUR+EAS	MegaPRS - IndivTune - EAS	0.299	0.244	0.055	8.09278e-06
EAS	TC	All - IndivTune - EUR+EAS	MegaPRS - IndivTune - EUR	0.299	0.236	0.063	5.20278e-05
EAS	TC	All - IndivTune - EUR+EAS	MegaPRS - SumStatTune - EAS	0.299	0.239	0.06	5.99625e-06
EAS	TC	All - IndivTune - EUR+EAS	MegaPRS - SumStatTune - EUR	0.299	0.178	0.12	2.30754e-09
EAS	TC	All - IndivTune - EUR+EAS	MegaPRS-multi - IndivTune - EUR+EAS	0.299	0.284	0.014	0.0645401
EAS	TC	All - IndivTune - EUR+EAS	MegaPRS-multi - SumStatTune - EUR+EAS	0.299	0.261	0.037	0.000612178
EAS	TC	All - IndivTune - EUR+EAS	PRS-CS - IndivTune - EAS	0.299	0.253	0.045	0.000237523
EAS	TC	All - IndivTune - EUR+EAS	PRS-CS - IndivTune - EUR	0.299	0.207	0.091	3.12988e-07
EAS	TC	All - IndivTune - EUR+EAS	PRS-CS - SumStatTune - EAS	0.299	0.243	0.056	3.44387e-05
EAS	TC	All - IndivTune - EUR+EAS	PRS-CS - SumStatTune - EUR	0.299	0.202	0.097	1.30066e-07
EAS	TC	All - IndivTune - EUR+EAS	PRS-CS-multi - IndivTune - EUR+EAS	0.299	0.273	0.025	0.0114511
EAS	TC	All - IndivTune - EUR+EAS	PRS-CS-multi - SumStatTune - EUR+EAS	0.299	0.267	0.031	0.0038571
EAS	TC	All - IndivTune - EUR+EAS	PRS-CSx - IndivTune - EUR+EAS	0.299	0.265	0.034	0.000718565
EAS	TC	All - IndivTune - EUR+EAS	PRS-CSx - SumStatTune - EUR+EAS	0.299	0.278	0.021	0.0550444
EAS	TC	All - IndivTune - EUR+EAS	QuickPRS - SumStatTune - EAS	0.299	0.249	0.05	7.40671e-05
EAS	TC	All - IndivTune - EUR+EAS	QuickPRS - SumStatTune - EUR	0.299	0.205	0.094	7.21827e-07
EAS	TC	All - IndivTune - EUR+EAS	QuickPRS-multi - IndivTune - EUR+EAS	0.299	0.278	0.021	0.0339191
EAS	TC	All - IndivTune - EUR+EAS	QuickPRS-multi - SumStatTune - EUR+EAS	0.299	0.274	0.025	0.0144113
EAS	TC	All - IndivTune - EUR+EAS	SBayesRC - SumStatTune - EAS	0.299	0.279	0.02	0.068755
EAS	TC	All - IndivTune - EUR+EAS	SBayesRC - SumStatTune - EUR	0.299	0.242	0.057	0.000136582
EAS	TC	All - IndivTune - EUR+EAS	SBayesRC-multi - IndivTune - EUR+EAS	0.299	0.296	0.003	0.718789
EAS	TC	All - IndivTune - EUR+EAS	SBayesRC-multi - SumStatTune - EUR+EAS	0.299	0.295	0.004	0.633043
EAS	TC	All - IndivTune - EUR+EAS	X-Wing - IndivTune - EUR+EAS	0.299	0.279	0.019	0.0458627
EAS	TC	All - IndivTune - EUR+EAS	X-Wing - SumStatTune - EUR+EAS	0.299	0.275	0.024	0.0152618
EAS	TC	All - IndivTune - EUR+EAS	lassosum - IndivTune - EAS	0.299	0.243	0.056	2.82869e-06
EAS	TC	All - IndivTune - EUR+EAS	lassosum - IndivTune - EUR	0.299	0.222	0.076	4.89022e-06
EAS	TC	All - IndivTune - EUR+EAS	lassosum - SumStatTune - EAS	0.299	0.248	0.051	2.06132e-05
EAS	TC	All - IndivTune - EUR+EAS	lassosum - SumStatTune - EUR	0.299	0.219	0.079	3.39766e-06
EAS	TC	All - IndivTune - EUR+EAS	lassosum-multi - IndivTune - EUR+EAS	0.299	0.267	0.032	0.00115287
EAS	TC	All - IndivTune - EUR+EAS	lassosum-multi - SumStatTune - EUR+EAS	0.299	0.269	0.03	0.0020514
EAS	TC	All - IndivTune - EUR+EAS	pT+clump - IndivTune - EAS	0.299	0.241	0.058	9.03182e-05
EAS	TC	All - IndivTune - EUR+EAS	pT+clump - IndivTune - EUR	0.299	0.159	0.139	7.51009e-11
EAS	TC	All - IndivTune - EUR+EAS	pT+clump-multi - IndivTune - EUR+EAS	0.299	0.252	0.047	0.000539134
EAS	TC	DBSLMM - IndivTune - EAS	All - IndivTune - EAS	0.256	0.284	-0.029	0.00410186
EAS	TC	DBSLMM - IndivTune - EAS	All - IndivTune - EUR	0.256	0.219	0.037	0.0991772
EAS	TC	DBSLMM - IndivTune - EAS	All - IndivTune - EUR+EAS	0.256	0.299	-0.043	0.000581766
EAS	TC	DBSLMM - IndivTune - EAS	DBSLMM - IndivTune - EAS	0.169	0.169	NA	NA
EAS	TC	DBSLMM - IndivTune - EAS	DBSLMM - IndivTune - EUR	0.256	0.169	0.086	0.00054966
EAS	TC	DBSLMM - IndivTune - EAS	DBSLMM - SumStatTune - EAS	0.256	0.255	0.001	0.591301
EAS	TC	DBSLMM - IndivTune - EAS	DBSLMM - SumStatTune - EUR	0.256	0.168	0.088	0.000454635
EAS	TC	DBSLMM - IndivTune - EAS	DBSLMM-multi - IndivTune - EUR+EAS	0.256	0.27	-0.015	0.0489555
EAS	TC	DBSLMM - IndivTune - EAS	DBSLMM-multi - SumStatTune - EUR+EAS	0.256	0.271	-0.015	0.0147673
EAS	TC	DBSLMM - IndivTune - EAS	LDpred2 - IndivTune - EAS	0.256	0.284	-0.029	0.00410186
EAS	TC	DBSLMM - IndivTune - EAS	LDpred2 - IndivTune - EUR	0.256	0.204	0.052	0.0297553
EAS	TC	DBSLMM - IndivTune - EAS	LDpred2 - SumStatTune - EAS	0.256	0.273	-0.017	0.155286
EAS	TC	DBSLMM - IndivTune - EAS	LDpred2 - SumStatTune - EUR	0.256	0.184	0.072	0.00421385
EAS	TC	DBSLMM - IndivTune - EAS	LDpred2-multi - IndivTune - EUR+EAS	0.256	0.3	-0.045	0.000162488
EAS	TC	DBSLMM - IndivTune - EAS	LDpred2-multi - SumStatTune - EUR+EAS	0.256	0.29	-0.034	0.0062029
EAS	TC	DBSLMM - IndivTune - EAS	MegaPRS - IndivTune - EAS	0.256	0.244	0.012	0.344332
EAS	TC	DBSLMM - IndivTune - EAS	MegaPRS - IndivTune - EUR	0.256	0.236	0.02	0.383058
EAS	TC	DBSLMM - IndivTune - EAS	MegaPRS - SumStatTune - EAS	0.256	0.239	0.017	0.225402
EAS	TC	DBSLMM - IndivTune - EAS	MegaPRS - SumStatTune - EUR	0.256	0.178	0.078	0.00258019
EAS	TC	DBSLMM - IndivTune - EAS	MegaPRS-multi - IndivTune - EUR+EAS	0.256	0.284	-0.029	0.0587207
EAS	TC	DBSLMM - IndivTune - EAS	MegaPRS-multi - SumStatTune - EUR+EAS	0.256	0.261	-0.006	0.70422
EAS	TC	DBSLMM - IndivTune - EAS	PRS-CS - IndivTune - EAS	0.256	0.253	0.002	0.828217
EAS	TC	DBSLMM - IndivTune - EAS	PRS-CS - IndivTune - EUR	0.256	0.207	0.049	0.0408918
EAS	TC	DBSLMM - IndivTune - EAS	PRS-CS - SumStatTune - EAS	0.256	0.243	0.013	0.292656
EAS	TC	DBSLMM - IndivTune - EAS	PRS-CS - SumStatTune - EUR	0.256	0.202	0.054	0.0260657
EAS	TC	DBSLMM - IndivTune - EAS	PRS-CS-multi - IndivTune - EUR+EAS	0.256	0.273	-0.018	0.187024
EAS	TC	DBSLMM - IndivTune - EAS	PRS-CS-multi - SumStatTune - EUR+EAS	0.256	0.267	-0.011	0.371415
EAS	TC	DBSLMM - IndivTune - EAS	PRS-CSx - IndivTune - EUR+EAS	0.256	0.265	-0.009	0.524404
EAS	TC	DBSLMM - IndivTune - EAS	PRS-CSx - SumStatTune - EUR+EAS	0.256	0.278	-0.022	0.169846
EAS	TC	DBSLMM - IndivTune - EAS	QuickPRS - SumStatTune - EAS	0.256	0.249	0.007	0.583094
EAS	TC	DBSLMM - IndivTune - EAS	QuickPRS - SumStatTune - EUR	0.256	0.205	0.051	0.0433328
EAS	TC	DBSLMM - IndivTune - EAS	QuickPRS-multi - IndivTune - EUR+EAS	0.256	0.278	-0.022	0.146383
EAS	TC	DBSLMM - IndivTune - EAS	QuickPRS-multi - SumStatTune - EUR+EAS	0.256	0.274	-0.018	0.170424
EAS	TC	DBSLMM - IndivTune - EAS	SBayesRC - SumStatTune - EAS	0.256	0.279	-0.023	0.0246087
EAS	TC	DBSLMM - IndivTune - EAS	SBayesRC - SumStatTune - EUR	0.256	0.242	0.014	0.502672
EAS	TC	DBSLMM - IndivTune - EAS	SBayesRC-multi - IndivTune - EUR+EAS	0.256	0.296	-0.04	0.00115353
EAS	TC	DBSLMM - IndivTune - EAS	SBayesRC-multi - SumStatTune - EUR+EAS	0.256	0.295	-0.039	0.000459129
EAS	TC	DBSLMM - IndivTune - EAS	X-Wing - IndivTune - EUR+EAS	0.256	0.279	-0.024	0.0898015
EAS	TC	DBSLMM - IndivTune - EAS	X-Wing - SumStatTune - EUR+EAS	0.256	0.275	-0.019	0.125574
EAS	TC	DBSLMM - IndivTune - EAS	lassosum - IndivTune - EAS	0.256	0.243	0.013	0.346633
EAS	TC	DBSLMM - IndivTune - EAS	lassosum - IndivTune - EUR	0.256	0.222	0.033	0.134867
EAS	TC	DBSLMM - IndivTune - EAS	lassosum - SumStatTune - EAS	0.256	0.248	0.008	0.57339
EAS	TC	DBSLMM - IndivTune - EAS	lassosum - SumStatTune - EUR	0.256	0.219	0.037	0.111427
EAS	TC	DBSLMM - IndivTune - EAS	lassosum-multi - IndivTune - EUR+EAS	0.256	0.267	-0.011	0.457229
EAS	TC	DBSLMM - IndivTune - EAS	lassosum-multi - SumStatTune - EUR+EAS	0.256	0.269	-0.013	0.349091
EAS	TC	DBSLMM - IndivTune - EAS	pT+clump - IndivTune - EAS	0.256	0.241	0.015	0.266125
EAS	TC	DBSLMM - IndivTune - EAS	pT+clump - IndivTune - EUR	0.256	0.159	0.096	0.000116293
EAS	TC	DBSLMM - IndivTune - EAS	pT+clump-multi - IndivTune - EUR+EAS	0.256	0.252	0.004	0.787873
EAS	TC	DBSLMM - IndivTune - EUR	All - IndivTune - EAS	0.169	0.284	-0.115	3.13234e-06
EAS	TC	DBSLMM - IndivTune - EUR	All - IndivTune - EUR	0.169	0.219	-0.049	0.00394763
EAS	TC	DBSLMM - IndivTune - EUR	All - IndivTune - EUR+EAS	0.169	0.299	-0.129	1.13874e-10
EAS	TC	DBSLMM - IndivTune - EUR	DBSLMM - IndivTune - EAS	0.169	0.256	-0.086	0.00054966
EAS	TC	DBSLMM - IndivTune - EUR	DBSLMM - IndivTune - EUR	0.169	0.169	NA	NA
EAS	TC	DBSLMM - IndivTune - EUR	DBSLMM - SumStatTune - EAS	0.169	0.255	-0.086	0.000631963
EAS	TC	DBSLMM - IndivTune - EUR	DBSLMM - SumStatTune - EUR	0.169	0.168	0.002	0.217683
EAS	TC	DBSLMM - IndivTune - EUR	DBSLMM-multi - IndivTune - EUR+EAS	0.169	0.27	-0.101	5.2358e-08
EAS	TC	DBSLMM - IndivTune - EUR	DBSLMM-multi - SumStatTune - EUR+EAS	0.169	0.271	-0.101	3.09232e-07
EAS	TC	DBSLMM - IndivTune - EUR	LDpred2 - IndivTune - EAS	0.169	0.284	-0.115	3.13234e-06
EAS	TC	DBSLMM - IndivTune - EUR	LDpred2 - IndivTune - EUR	0.169	0.204	-0.034	0.0292967
EAS	TC	DBSLMM - IndivTune - EUR	LDpred2 - SumStatTune - EAS	0.169	0.273	-0.103	4.2063e-05
EAS	TC	DBSLMM - IndivTune - EUR	LDpred2 - SumStatTune - EUR	0.169	0.184	-0.014	0.499542
EAS	TC	DBSLMM - IndivTune - EUR	LDpred2-multi - IndivTune - EUR+EAS	0.169	0.3	-0.131	8.59465e-11
EAS	TC	DBSLMM - IndivTune - EUR	LDpred2-multi - SumStatTune - EUR+EAS	0.169	0.29	-0.121	1.30179e-07
EAS	TC	DBSLMM - IndivTune - EUR	MegaPRS - IndivTune - EAS	0.169	0.244	-0.074	0.00248311
EAS	TC	DBSLMM - IndivTune - EUR	MegaPRS - IndivTune - EUR	0.169	0.236	-0.066	0.000113068
EAS	TC	DBSLMM - IndivTune - EUR	MegaPRS - SumStatTune - EAS	0.169	0.239	-0.069	0.00554439
EAS	TC	DBSLMM - IndivTune - EUR	MegaPRS - SumStatTune - EUR	0.169	0.178	-0.009	0.58075
EAS	TC	DBSLMM - IndivTune - EUR	MegaPRS-multi - IndivTune - EUR+EAS	0.169	0.284	-0.115	9.52484e-10
EAS	TC	DBSLMM - IndivTune - EUR	MegaPRS-multi - SumStatTune - EUR+EAS	0.169	0.261	-0.092	1.61154e-05
EAS	TC	DBSLMM - IndivTune - EUR	PRS-CS - IndivTune - EAS	0.169	0.253	-0.084	0.000459199
EAS	TC	DBSLMM - IndivTune - EUR	PRS-CS - IndivTune - EUR	0.169	0.207	-0.038	0.0012809
EAS	TC	DBSLMM - IndivTune - EUR	PRS-CS - SumStatTune - EAS	0.169	0.243	-0.073	0.00349386
EAS	TC	DBSLMM - IndivTune - EUR	PRS-CS - SumStatTune - EUR	0.169	0.202	-0.033	0.00537176
EAS	TC	DBSLMM - IndivTune - EUR	PRS-CS-multi - IndivTune - EUR+EAS	0.169	0.273	-0.104	6.56984e-09
EAS	TC	DBSLMM - IndivTune - EUR	PRS-CS-multi - SumStatTune - EUR+EAS	0.169	0.267	-0.098	2.64266e-06
EAS	TC	DBSLMM - IndivTune - EUR	PRS-CSx - IndivTune - EUR+EAS	0.169	0.265	-0.095	4.88095e-08
EAS	TC	DBSLMM - IndivTune - EUR	PRS-CSx - SumStatTune - EUR+EAS	0.169	0.278	-0.108	6.37553e-11
EAS	TC	DBSLMM - IndivTune - EUR	QuickPRS - SumStatTune - EAS	0.169	0.249	-0.079	0.00119644
EAS	TC	DBSLMM - IndivTune - EUR	QuickPRS - SumStatTune - EUR	0.169	0.205	-0.035	0.019789
EAS	TC	DBSLMM - IndivTune - EUR	QuickPRS-multi - IndivTune - EUR+EAS	0.169	0.278	-0.108	7.04192e-09
EAS	TC	DBSLMM - IndivTune - EUR	QuickPRS-multi - SumStatTune - EUR+EAS	0.169	0.274	-0.105	4.90855e-07
EAS	TC	DBSLMM - IndivTune - EUR	SBayesRC - SumStatTune - EAS	0.169	0.279	-0.109	5.52814e-06
EAS	TC	DBSLMM - IndivTune - EUR	SBayesRC - SumStatTune - EUR	0.169	0.242	-0.072	3.02344e-05
EAS	TC	DBSLMM - IndivTune - EUR	SBayesRC-multi - IndivTune - EUR+EAS	0.169	0.296	-0.126	5.88185e-10
EAS	TC	DBSLMM - IndivTune - EUR	SBayesRC-multi - SumStatTune - EUR+EAS	0.169	0.295	-0.125	7.73401e-09
EAS	TC	DBSLMM - IndivTune - EUR	X-Wing - IndivTune - EUR+EAS	0.169	0.279	-0.11	8.20902e-10
EAS	TC	DBSLMM - IndivTune - EUR	X-Wing - SumStatTune - EUR+EAS	0.169	0.275	-0.105	3.62348e-07
EAS	TC	DBSLMM - IndivTune - EUR	lassosum - IndivTune - EAS	0.169	0.243	-0.074	0.00163047
EAS	TC	DBSLMM - IndivTune - EUR	lassosum - IndivTune - EUR	0.169	0.222	-0.053	0.000852739
EAS	TC	DBSLMM - IndivTune - EUR	lassosum - SumStatTune - EAS	0.169	0.248	-0.079	0.000851787
EAS	TC	DBSLMM - IndivTune - EUR	lassosum - SumStatTune - EUR	0.169	0.219	-0.05	0.00128385
EAS	TC	DBSLMM - IndivTune - EUR	lassosum-multi - IndivTune - EUR+EAS	0.169	0.267	-0.097	1.65444e-07
EAS	TC	DBSLMM - IndivTune - EUR	lassosum-multi - SumStatTune - EUR+EAS	0.169	0.269	-0.099	1.16816e-06
EAS	TC	DBSLMM - IndivTune - EUR	pT+clump - IndivTune - EAS	0.169	0.241	-0.071	0.00465036
EAS	TC	DBSLMM - IndivTune - EUR	pT+clump - IndivTune - EUR	0.169	0.159	0.01	0.541648
EAS	TC	DBSLMM - IndivTune - EUR	pT+clump-multi - IndivTune - EUR+EAS	0.169	0.252	-0.082	0.000111259
EAS	TC	DBSLMM - SumStatTune - EAS	All - IndivTune - EAS	0.255	0.284	-0.029	0.00305958
EAS	TC	DBSLMM - SumStatTune - EAS	All - IndivTune - EUR	0.255	0.219	0.036	0.107212
EAS	TC	DBSLMM - SumStatTune - EAS	All - IndivTune - EUR+EAS	0.255	0.299	-0.044	0.000483215
EAS	TC	DBSLMM - SumStatTune - EAS	DBSLMM - IndivTune - EAS	0.255	0.256	-0.001	0.591301
EAS	TC	DBSLMM - SumStatTune - EAS	DBSLMM - IndivTune - EUR	0.255	0.169	0.086	0.000631963
EAS	TC	DBSLMM - SumStatTune - EAS	DBSLMM - SumStatTune - EAS	0.169	0.169	NA	NA
EAS	TC	DBSLMM - SumStatTune - EAS	DBSLMM - SumStatTune - EUR	0.255	0.168	0.087	0.000520361
EAS	TC	DBSLMM - SumStatTune - EAS	DBSLMM-multi - IndivTune - EUR+EAS	0.255	0.27	-0.015	0.0433573
EAS	TC	DBSLMM - SumStatTune - EAS	DBSLMM-multi - SumStatTune - EUR+EAS	0.255	0.271	-0.016	0.00970702
EAS	TC	DBSLMM - SumStatTune - EAS	LDpred2 - IndivTune - EAS	0.255	0.284	-0.029	0.00305958
EAS	TC	DBSLMM - SumStatTune - EAS	LDpred2 - IndivTune - EUR	0.255	0.204	0.052	0.0327789
EAS	TC	DBSLMM - SumStatTune - EAS	LDpred2 - SumStatTune - EAS	0.255	0.273	-0.018	0.147237
EAS	TC	DBSLMM - SumStatTune - EAS	LDpred2 - SumStatTune - EUR	0.255	0.184	0.071	0.00478548
EAS	TC	DBSLMM - SumStatTune - EAS	LDpred2-multi - IndivTune - EUR+EAS	0.255	0.3	-0.045	0.000131976
EAS	TC	DBSLMM - SumStatTune - EAS	LDpred2-multi - SumStatTune - EUR+EAS	0.255	0.29	-0.035	0.00625616
EAS	TC	DBSLMM - SumStatTune - EAS	MegaPRS - IndivTune - EAS	0.255	0.244	0.011	0.365198
EAS	TC	DBSLMM - SumStatTune - EAS	MegaPRS - IndivTune - EUR	0.255	0.236	0.019	0.402046
EAS	TC	DBSLMM - SumStatTune - EAS	MegaPRS - SumStatTune - EAS	0.255	0.239	0.016	0.248905
EAS	TC	DBSLMM - SumStatTune - EAS	MegaPRS - SumStatTune - EUR	0.255	0.178	0.077	0.00283241
EAS	TC	DBSLMM - SumStatTune - EAS	MegaPRS-multi - IndivTune - EUR+EAS	0.255	0.284	-0.029	0.0516048
EAS	TC	DBSLMM - SumStatTune - EAS	MegaPRS-multi - SumStatTune - EUR+EAS	0.255	0.261	-0.006	0.668891
EAS	TC	DBSLMM - SumStatTune - EAS	PRS-CS - IndivTune - EAS	0.255	0.253	0.002	0.886007
EAS	TC	DBSLMM - SumStatTune - EAS	PRS-CS - IndivTune - EUR	0.255	0.207	0.048	0.0447738
EAS	TC	DBSLMM - SumStatTune - EAS	PRS-CS - SumStatTune - EAS	0.255	0.243	0.012	0.284385
EAS	TC	DBSLMM - SumStatTune - EAS	PRS-CS - SumStatTune - EUR	0.255	0.202	0.053	0.0287272
EAS	TC	DBSLMM - SumStatTune - EAS	PRS-CS-multi - IndivTune - EUR+EAS	0.255	0.273	-0.018	0.180274
EAS	TC	DBSLMM - SumStatTune - EAS	PRS-CS-multi - SumStatTune - EUR+EAS	0.255	0.267	-0.012	0.315393
EAS	TC	DBSLMM - SumStatTune - EAS	PRS-CSx - IndivTune - EUR+EAS	0.255	0.265	-0.01	0.488923
EAS	TC	DBSLMM - SumStatTune - EAS	PRS-CSx - SumStatTune - EUR+EAS	0.255	0.278	-0.023	0.157845
EAS	TC	DBSLMM - SumStatTune - EAS	QuickPRS - SumStatTune - EAS	0.255	0.249	0.006	0.616499
EAS	TC	DBSLMM - SumStatTune - EAS	QuickPRS - SumStatTune - EUR	0.255	0.205	0.05	0.0467332
EAS	TC	DBSLMM - SumStatTune - EAS	QuickPRS-multi - IndivTune - EUR+EAS	0.255	0.278	-0.023	0.130053
EAS	TC	DBSLMM - SumStatTune - EAS	QuickPRS-multi - SumStatTune - EUR+EAS	0.255	0.274	-0.019	0.148311
EAS	TC	DBSLMM - SumStatTune - EAS	SBayesRC - SumStatTune - EAS	0.255	0.279	-0.024	0.0233528
EAS	TC	DBSLMM - SumStatTune - EAS	SBayesRC - SumStatTune - EUR	0.255	0.242	0.013	0.526998
EAS	TC	DBSLMM - SumStatTune - EAS	SBayesRC-multi - IndivTune - EUR+EAS	0.255	0.296	-0.041	0.00114077
EAS	TC	DBSLMM - SumStatTune - EAS	SBayesRC-multi - SumStatTune - EUR+EAS	0.255	0.295	-0.04	0.000471414
EAS	TC	DBSLMM - SumStatTune - EAS	X-Wing - IndivTune - EUR+EAS	0.255	0.279	-0.024	0.0764747
EAS	TC	DBSLMM - SumStatTune - EAS	X-Wing - SumStatTune - EUR+EAS	0.255	0.275	-0.02	0.102329
EAS	TC	DBSLMM - SumStatTune - EAS	lassosum - IndivTune - EAS	0.255	0.243	0.012	0.381966
EAS	TC	DBSLMM - SumStatTune - EAS	lassosum - IndivTune - EUR	0.255	0.222	0.033	0.146583
EAS	TC	DBSLMM - SumStatTune - EAS	lassosum - SumStatTune - EAS	0.255	0.248	0.007	0.613437
EAS	TC	DBSLMM - SumStatTune - EAS	lassosum - SumStatTune - EUR	0.255	0.219	0.036	0.120786
EAS	TC	DBSLMM - SumStatTune - EAS	lassosum-multi - IndivTune - EUR+EAS	0.255	0.267	-0.012	0.435236
EAS	TC	DBSLMM - SumStatTune - EAS	lassosum-multi - SumStatTune - EUR+EAS	0.255	0.269	-0.014	0.328253
EAS	TC	DBSLMM - SumStatTune - EAS	pT+clump - IndivTune - EAS	0.255	0.241	0.014	0.308141
EAS	TC	DBSLMM - SumStatTune - EAS	pT+clump - IndivTune - EUR	0.255	0.159	0.096	0.000140591
EAS	TC	DBSLMM - SumStatTune - EAS	pT+clump-multi - IndivTune - EUR+EAS	0.255	0.252	0.003	0.832523
EAS	TC	DBSLMM - SumStatTune - EUR	All - IndivTune - EAS	0.168	0.284	-0.117	2.51174e-06
EAS	TC	DBSLMM - SumStatTune - EUR	All - IndivTune - EUR	0.168	0.219	-0.051	0.00279744
EAS	TC	DBSLMM - SumStatTune - EUR	All - IndivTune - EUR+EAS	0.168	0.299	-0.131	8.35913e-11
EAS	TC	DBSLMM - SumStatTune - EUR	DBSLMM - IndivTune - EAS	0.168	0.256	-0.088	0.000454635
EAS	TC	DBSLMM - SumStatTune - EUR	DBSLMM - IndivTune - EUR	0.168	0.169	-0.002	0.217683
EAS	TC	DBSLMM - SumStatTune - EUR	DBSLMM - SumStatTune - EAS	0.168	0.255	-0.087	0.000520361
EAS	TC	DBSLMM - SumStatTune - EUR	DBSLMM - SumStatTune - EUR	0.169	0.169	NA	NA
EAS	TC	DBSLMM - SumStatTune - EUR	DBSLMM-multi - IndivTune - EUR+EAS	0.168	0.27	-0.103	4.21636e-08
EAS	TC	DBSLMM - SumStatTune - EUR	DBSLMM-multi - SumStatTune - EUR+EAS	0.168	0.271	-0.103	2.3314e-07
EAS	TC	DBSLMM - SumStatTune - EUR	LDpred2 - IndivTune - EAS	0.168	0.284	-0.117	2.51174e-06
EAS	TC	DBSLMM - SumStatTune - EUR	LDpred2 - IndivTune - EUR	0.168	0.204	-0.036	0.0216635
EAS	TC	DBSLMM - SumStatTune - EUR	LDpred2 - SumStatTune - EAS	0.168	0.273	-0.105	3.4242e-05
EAS	TC	DBSLMM - SumStatTune - EUR	LDpred2 - SumStatTune - EUR	0.168	0.184	-0.016	0.447621
EAS	TC	DBSLMM - SumStatTune - EUR	LDpred2-multi - IndivTune - EUR+EAS	0.168	0.3	-0.133	6.55661e-11
EAS	TC	DBSLMM - SumStatTune - EUR	LDpred2-multi - SumStatTune - EUR+EAS	0.168	0.29	-0.122	1.06381e-07
EAS	TC	DBSLMM - SumStatTune - EUR	MegaPRS - IndivTune - EAS	0.168	0.244	-0.076	0.00208126
EAS	TC	DBSLMM - SumStatTune - EUR	MegaPRS - IndivTune - EUR	0.168	0.236	-0.068	6.91023e-05
EAS	TC	DBSLMM - SumStatTune - EUR	MegaPRS - SumStatTune - EAS	0.168	0.239	-0.071	0.00473093
EAS	TC	DBSLMM - SumStatTune - EUR	MegaPRS - SumStatTune - EUR	0.168	0.178	-0.011	0.496376
EAS	TC	DBSLMM - SumStatTune - EUR	MegaPRS-multi - IndivTune - EUR+EAS	0.168	0.284	-0.117	6.59447e-10
EAS	TC	DBSLMM - SumStatTune - EUR	MegaPRS-multi - SumStatTune - EUR+EAS	0.168	0.261	-0.094	1.26593e-05
EAS	TC	DBSLMM - SumStatTune - EUR	PRS-CS - IndivTune - EAS	0.168	0.253	-0.086	0.000390548
EAS	TC	DBSLMM - SumStatTune - EUR	PRS-CS - IndivTune - EUR	0.168	0.207	-0.04	0.000668916
EAS	TC	DBSLMM - SumStatTune - EUR	PRS-CS - SumStatTune - EAS	0.168	0.243	-0.075	0.00288233
EAS	TC	DBSLMM - SumStatTune - EUR	PRS-CS - SumStatTune - EUR	0.168	0.202	-0.035	0.00283106
EAS	TC	DBSLMM - SumStatTune - EUR	PRS-CS-multi - IndivTune - EUR+EAS	0.168	0.273	-0.106	5.29781e-09
EAS	TC	DBSLMM - SumStatTune - EUR	PRS-CS-multi - SumStatTune - EUR+EAS	0.168	0.267	-0.1	1.91697e-06
EAS	TC	DBSLMM - SumStatTune - EUR	PRS-CSx - IndivTune - EUR+EAS	0.168	0.265	-0.097	4.36444e-08
EAS	TC	DBSLMM - SumStatTune - EUR	PRS-CSx - SumStatTune - EUR+EAS	0.168	0.278	-0.11	5.59542e-11
EAS	TC	DBSLMM - SumStatTune - EUR	QuickPRS - SumStatTune - EAS	0.168	0.249	-0.081	0.000999517
EAS	TC	DBSLMM - SumStatTune - EUR	QuickPRS - SumStatTune - EUR	0.168	0.205	-0.037	0.0141494
EAS	TC	DBSLMM - SumStatTune - EUR	QuickPRS-multi - IndivTune - EUR+EAS	0.168	0.278	-0.11	5.40771e-09
EAS	TC	DBSLMM - SumStatTune - EUR	QuickPRS-multi - SumStatTune - EUR+EAS	0.168	0.274	-0.107	3.91024e-07
EAS	TC	DBSLMM - SumStatTune - EUR	SBayesRC - SumStatTune - EAS	0.168	0.279	-0.111	4.5229e-06
EAS	TC	DBSLMM - SumStatTune - EUR	SBayesRC - SumStatTune - EUR	0.168	0.242	-0.074	2.11331e-05
EAS	TC	DBSLMM - SumStatTune - EUR	SBayesRC-multi - IndivTune - EUR+EAS	0.168	0.296	-0.128	4.77086e-10
EAS	TC	DBSLMM - SumStatTune - EUR	SBayesRC-multi - SumStatTune - EUR+EAS	0.168	0.295	-0.127	6.30824e-09
EAS	TC	DBSLMM - SumStatTune - EUR	X-Wing - IndivTune - EUR+EAS	0.168	0.279	-0.112	7.57295e-10
EAS	TC	DBSLMM - SumStatTune - EUR	X-Wing - SumStatTune - EUR+EAS	0.168	0.275	-0.107	2.9942e-07
EAS	TC	DBSLMM - SumStatTune - EUR	lassosum - IndivTune - EAS	0.168	0.243	-0.076	0.00138007
EAS	TC	DBSLMM - SumStatTune - EUR	lassosum - IndivTune - EUR	0.168	0.222	-0.055	0.000857948
EAS	TC	DBSLMM - SumStatTune - EUR	lassosum - SumStatTune - EAS	0.168	0.248	-0.08	0.000717466
EAS	TC	DBSLMM - SumStatTune - EUR	lassosum - SumStatTune - EUR	0.168	0.219	-0.052	0.00103651
EAS	TC	DBSLMM - SumStatTune - EUR	lassosum-multi - IndivTune - EUR+EAS	0.168	0.267	-0.099	1.82181e-07
EAS	TC	DBSLMM - SumStatTune - EUR	lassosum-multi - SumStatTune - EUR+EAS	0.168	0.269	-0.101	1.02313e-06
EAS	TC	DBSLMM - SumStatTune - EUR	pT+clump - IndivTune - EAS	0.168	0.241	-0.073	0.00395903
EAS	TC	DBSLMM - SumStatTune - EUR	pT+clump - IndivTune - EUR	0.168	0.159	0.008	0.633753
EAS	TC	DBSLMM - SumStatTune - EUR	pT+clump-multi - IndivTune - EUR+EAS	0.168	0.252	-0.084	0.000102256
EAS	TC	DBSLMM-multi - IndivTune - EUR+EAS	All - IndivTune - EAS	0.27	0.284	-0.014	0.219821
EAS	TC	DBSLMM-multi - IndivTune - EUR+EAS	All - IndivTune - EUR	0.27	0.219	0.052	0.00580579
EAS	TC	DBSLMM-multi - IndivTune - EUR+EAS	All - IndivTune - EUR+EAS	0.27	0.299	-0.028	0.00575006
EAS	TC	DBSLMM-multi - IndivTune - EUR+EAS	DBSLMM - IndivTune - EAS	0.27	0.256	0.015	0.0489555
EAS	TC	DBSLMM-multi - IndivTune - EUR+EAS	DBSLMM - IndivTune - EUR	0.27	0.169	0.101	5.2358e-08
EAS	TC	DBSLMM-multi - IndivTune - EUR+EAS	DBSLMM - SumStatTune - EAS	0.27	0.255	0.015	0.0433573
EAS	TC	DBSLMM-multi - IndivTune - EUR+EAS	DBSLMM - SumStatTune - EUR	0.27	0.168	0.103	4.21636e-08
EAS	TC	DBSLMM-multi - IndivTune - EUR+EAS	DBSLMM-multi - IndivTune - EUR+EAS	0.169	0.169	NA	NA
EAS	TC	DBSLMM-multi - IndivTune - EUR+EAS	DBSLMM-multi - SumStatTune - EUR+EAS	0.27	0.271	0	0.815536
EAS	TC	DBSLMM-multi - IndivTune - EUR+EAS	LDpred2 - IndivTune - EAS	0.27	0.284	-0.014	0.219821
EAS	TC	DBSLMM-multi - IndivTune - EUR+EAS	LDpred2 - IndivTune - EUR	0.27	0.204	0.067	0.000737992
EAS	TC	DBSLMM-multi - IndivTune - EUR+EAS	LDpred2 - SumStatTune - EAS	0.27	0.273	-0.002	0.86336
EAS	TC	DBSLMM-multi - IndivTune - EUR+EAS	LDpred2 - SumStatTune - EUR	0.27	0.184	0.087	0.000116807
EAS	TC	DBSLMM-multi - IndivTune - EUR+EAS	LDpred2-multi - IndivTune - EUR+EAS	0.27	0.3	-0.03	0.00198916
EAS	TC	DBSLMM-multi - IndivTune - EUR+EAS	LDpred2-multi - SumStatTune - EUR+EAS	0.27	0.29	-0.02	0.104454
EAS	TC	DBSLMM-multi - IndivTune - EUR+EAS	MegaPRS - IndivTune - EAS	0.27	0.244	0.027	0.0462453
EAS	TC	DBSLMM-multi - IndivTune - EUR+EAS	MegaPRS - IndivTune - EUR	0.27	0.236	0.035	0.0722039
EAS	TC	DBSLMM-multi - IndivTune - EUR+EAS	MegaPRS - SumStatTune - EAS	0.27	0.239	0.032	0.030704
EAS	TC	DBSLMM-multi - IndivTune - EUR+EAS	MegaPRS - SumStatTune - EUR	0.27	0.178	0.092	1.83192e-05
EAS	TC	DBSLMM-multi - IndivTune - EUR+EAS	MegaPRS-multi - IndivTune - EUR+EAS	0.27	0.284	-0.014	0.246694
EAS	TC	DBSLMM-multi - IndivTune - EUR+EAS	MegaPRS-multi - SumStatTune - EUR+EAS	0.27	0.261	0.009	0.485545
EAS	TC	DBSLMM-multi - IndivTune - EUR+EAS	PRS-CS - IndivTune - EAS	0.27	0.253	0.017	0.141869
EAS	TC	DBSLMM-multi - IndivTune - EUR+EAS	PRS-CS - IndivTune - EUR	0.27	0.207	0.063	0.000662888
EAS	TC	DBSLMM-multi - IndivTune - EUR+EAS	PRS-CS - SumStatTune - EAS	0.27	0.243	0.028	0.0400569
EAS	TC	DBSLMM-multi - IndivTune - EUR+EAS	PRS-CS - SumStatTune - EUR	0.27	0.202	0.068	0.000311926
EAS	TC	DBSLMM-multi - IndivTune - EUR+EAS	PRS-CS-multi - IndivTune - EUR+EAS	0.27	0.273	-0.003	0.748851
EAS	TC	DBSLMM-multi - IndivTune - EUR+EAS	PRS-CS-multi - SumStatTune - EUR+EAS	0.27	0.267	0.003	0.783599
EAS	TC	DBSLMM-multi - IndivTune - EUR+EAS	PRS-CSx - IndivTune - EUR+EAS	0.27	0.265	0.006	0.586136
EAS	TC	DBSLMM-multi - IndivTune - EUR+EAS	PRS-CSx - SumStatTune - EUR+EAS	0.27	0.278	-0.008	0.530625
EAS	TC	DBSLMM-multi - IndivTune - EUR+EAS	QuickPRS - SumStatTune - EAS	0.27	0.249	0.021	0.103424
EAS	TC	DBSLMM-multi - IndivTune - EUR+EAS	QuickPRS - SumStatTune - EUR	0.27	0.205	0.065	0.00168229
EAS	TC	DBSLMM-multi - IndivTune - EUR+EAS	QuickPRS-multi - IndivTune - EUR+EAS	0.27	0.278	-0.007	0.542252
EAS	TC	DBSLMM-multi - IndivTune - EUR+EAS	QuickPRS-multi - SumStatTune - EUR+EAS	0.27	0.274	-0.004	0.741799
EAS	TC	DBSLMM-multi - IndivTune - EUR+EAS	SBayesRC - SumStatTune - EAS	0.27	0.279	-0.009	0.44192
EAS	TC	DBSLMM-multi - IndivTune - EUR+EAS	SBayesRC - SumStatTune - EUR	0.27	0.242	0.029	0.101281
EAS	TC	DBSLMM-multi - IndivTune - EUR+EAS	SBayesRC-multi - IndivTune - EUR+EAS	0.27	0.296	-0.025	0.0137306
EAS	TC	DBSLMM-multi - IndivTune - EUR+EAS	SBayesRC-multi - SumStatTune - EUR+EAS	0.27	0.295	-0.024	0.0163251
EAS	TC	DBSLMM-multi - IndivTune - EUR+EAS	X-Wing - IndivTune - EUR+EAS	0.27	0.279	-0.009	0.379023
EAS	TC	DBSLMM-multi - IndivTune - EUR+EAS	X-Wing - SumStatTune - EUR+EAS	0.27	0.275	-0.004	0.676094
EAS	TC	DBSLMM-multi - IndivTune - EUR+EAS	lassosum - IndivTune - EAS	0.27	0.243	0.027	0.0387554
EAS	TC	DBSLMM-multi - IndivTune - EUR+EAS	lassosum - IndivTune - EUR	0.27	0.222	0.048	0.00832741
EAS	TC	DBSLMM-multi - IndivTune - EUR+EAS	lassosum - SumStatTune - EAS	0.27	0.248	0.022	0.0991442
EAS	TC	DBSLMM-multi - IndivTune - EUR+EAS	lassosum - SumStatTune - EUR	0.27	0.219	0.051	0.00623776
EAS	TC	DBSLMM-multi - IndivTune - EUR+EAS	lassosum-multi - IndivTune - EUR+EAS	0.27	0.267	0.003	0.77263
EAS	TC	DBSLMM-multi - IndivTune - EUR+EAS	lassosum-multi - SumStatTune - EUR+EAS	0.27	0.269	0.001	0.904214
EAS	TC	DBSLMM-multi - IndivTune - EUR+EAS	pT+clump - IndivTune - EAS	0.27	0.241	0.029	0.0391283
EAS	TC	DBSLMM-multi - IndivTune - EUR+EAS	pT+clump - IndivTune - EUR	0.27	0.159	0.111	1.1262e-07
EAS	TC	DBSLMM-multi - IndivTune - EUR+EAS	pT+clump-multi - IndivTune - EUR+EAS	0.27	0.252	0.018	0.148416
EAS	TC	DBSLMM-multi - SumStatTune - EUR+EAS	All - IndivTune - EAS	0.271	0.284	-0.014	0.208515
EAS	TC	DBSLMM-multi - SumStatTune - EUR+EAS	All - IndivTune - EUR	0.271	0.219	0.052	0.00715574
EAS	TC	DBSLMM-multi - SumStatTune - EUR+EAS	All - IndivTune - EUR+EAS	0.271	0.299	-0.028	0.00701139
EAS	TC	DBSLMM-multi - SumStatTune - EUR+EAS	DBSLMM - IndivTune - EAS	0.271	0.256	0.015	0.0147673
EAS	TC	DBSLMM-multi - SumStatTune - EUR+EAS	DBSLMM - IndivTune - EUR	0.271	0.169	0.101	3.09232e-07
EAS	TC	DBSLMM-multi - SumStatTune - EUR+EAS	DBSLMM - SumStatTune - EAS	0.271	0.255	0.016	0.00970702
EAS	TC	DBSLMM-multi - SumStatTune - EUR+EAS	DBSLMM - SumStatTune - EUR	0.271	0.168	0.103	2.3314e-07
EAS	TC	DBSLMM-multi - SumStatTune - EUR+EAS	DBSLMM-multi - IndivTune - EUR+EAS	0.271	0.27	0	0.815536
EAS	TC	DBSLMM-multi - SumStatTune - EUR+EAS	DBSLMM-multi - SumStatTune - EUR+EAS	0.169	0.169	NA	NA
EAS	TC	DBSLMM-multi - SumStatTune - EUR+EAS	LDpred2 - IndivTune - EAS	0.271	0.284	-0.014	0.208515
EAS	TC	DBSLMM-multi - SumStatTune - EUR+EAS	LDpred2 - IndivTune - EUR	0.271	0.204	0.067	0.00108885
EAS	TC	DBSLMM-multi - SumStatTune - EUR+EAS	LDpred2 - SumStatTune - EAS	0.271	0.273	-0.002	0.888325
EAS	TC	DBSLMM-multi - SumStatTune - EUR+EAS	LDpred2 - SumStatTune - EUR	0.271	0.184	0.087	0.000155889
EAS	TC	DBSLMM-multi - SumStatTune - EUR+EAS	LDpred2-multi - IndivTune - EUR+EAS	0.271	0.3	-0.03	0.00248576
EAS	TC	DBSLMM-multi - SumStatTune - EUR+EAS	LDpred2-multi - SumStatTune - EUR+EAS	0.271	0.29	-0.019	0.113871
EAS	TC	DBSLMM-multi - SumStatTune - EUR+EAS	MegaPRS - IndivTune - EAS	0.271	0.244	0.027	0.0345035
EAS	TC	DBSLMM-multi - SumStatTune - EUR+EAS	MegaPRS - IndivTune - EUR	0.271	0.236	0.035	0.0776253
EAS	TC	DBSLMM-multi - SumStatTune - EUR+EAS	MegaPRS - SumStatTune - EAS	0.271	0.239	0.032	0.0260849
EAS	TC	DBSLMM-multi - SumStatTune - EUR+EAS	MegaPRS - SumStatTune - EUR	0.271	0.178	0.093	2.9714e-05
EAS	TC	DBSLMM-multi - SumStatTune - EUR+EAS	MegaPRS-multi - IndivTune - EUR+EAS	0.271	0.284	-0.014	0.271126
EAS	TC	DBSLMM-multi - SumStatTune - EUR+EAS	MegaPRS-multi - SumStatTune - EUR+EAS	0.271	0.261	0.009	0.468017
EAS	TC	DBSLMM-multi - SumStatTune - EUR+EAS	PRS-CS - IndivTune - EAS	0.271	0.253	0.017	0.131221
EAS	TC	DBSLMM-multi - SumStatTune - EUR+EAS	PRS-CS - IndivTune - EUR	0.271	0.207	0.064	0.00112398
EAS	TC	DBSLMM-multi - SumStatTune - EUR+EAS	PRS-CS - SumStatTune - EAS	0.271	0.243	0.028	0.0220711
EAS	TC	DBSLMM-multi - SumStatTune - EUR+EAS	PRS-CS - SumStatTune - EUR	0.271	0.202	0.069	0.000553541
EAS	TC	DBSLMM-multi - SumStatTune - EUR+EAS	PRS-CS-multi - IndivTune - EUR+EAS	0.271	0.273	-0.003	0.800772
EAS	TC	DBSLMM-multi - SumStatTune - EUR+EAS	PRS-CS-multi - SumStatTune - EUR+EAS	0.271	0.267	0.003	0.735665
EAS	TC	DBSLMM-multi - SumStatTune - EUR+EAS	PRS-CSx - IndivTune - EUR+EAS	0.271	0.265	0.006	0.572081
EAS	TC	DBSLMM-multi - SumStatTune - EUR+EAS	PRS-CSx - SumStatTune - EUR+EAS	0.271	0.278	-0.007	0.576333
EAS	TC	DBSLMM-multi - SumStatTune - EUR+EAS	QuickPRS - SumStatTune - EAS	0.271	0.249	0.022	0.0815828
EAS	TC	DBSLMM-multi - SumStatTune - EUR+EAS	QuickPRS - SumStatTune - EUR	0.271	0.205	0.066	0.0022716
EAS	TC	DBSLMM-multi - SumStatTune - EUR+EAS	QuickPRS-multi - IndivTune - EUR+EAS	0.271	0.278	-0.007	0.573935
EAS	TC	DBSLMM-multi - SumStatTune - EUR+EAS	QuickPRS-multi - SumStatTune - EUR+EAS	0.271	0.274	-0.003	0.768996
EAS	TC	DBSLMM-multi - SumStatTune - EUR+EAS	SBayesRC - SumStatTune - EAS	0.271	0.279	-0.008	0.453995
EAS	TC	DBSLMM-multi - SumStatTune - EUR+EAS	SBayesRC - SumStatTune - EUR	0.271	0.242	0.029	0.108931
EAS	TC	DBSLMM-multi - SumStatTune - EUR+EAS	SBayesRC-multi - IndivTune - EUR+EAS	0.271	0.296	-0.025	0.0182755
EAS	TC	DBSLMM-multi - SumStatTune - EUR+EAS	SBayesRC-multi - SumStatTune - EUR+EAS	0.271	0.295	-0.024	0.0189239
EAS	TC	DBSLMM-multi - SumStatTune - EUR+EAS	X-Wing - IndivTune - EUR+EAS	0.271	0.279	-0.009	0.414571
EAS	TC	DBSLMM-multi - SumStatTune - EUR+EAS	X-Wing - SumStatTune - EUR+EAS	0.271	0.275	-0.004	0.700017
EAS	TC	DBSLMM-multi - SumStatTune - EUR+EAS	lassosum - IndivTune - EAS	0.271	0.243	0.028	0.0357373
EAS	TC	DBSLMM-multi - SumStatTune - EUR+EAS	lassosum - IndivTune - EUR	0.271	0.222	0.048	0.011391
EAS	TC	DBSLMM-multi - SumStatTune - EUR+EAS	lassosum - SumStatTune - EAS	0.271	0.248	0.023	0.0908658
EAS	TC	DBSLMM-multi - SumStatTune - EUR+EAS	lassosum - SumStatTune - EUR	0.271	0.219	0.052	0.00839345
EAS	TC	DBSLMM-multi - SumStatTune - EUR+EAS	lassosum-multi - IndivTune - EUR+EAS	0.271	0.267	0.004	0.757318
EAS	TC	DBSLMM-multi - SumStatTune - EUR+EAS	lassosum-multi - SumStatTune - EUR+EAS	0.271	0.269	0.002	0.877367
EAS	TC	DBSLMM-multi - SumStatTune - EUR+EAS	pT+clump - IndivTune - EAS	0.271	0.241	0.03	0.036943
EAS	TC	DBSLMM-multi - SumStatTune - EUR+EAS	pT+clump - IndivTune - EUR	0.271	0.159	0.111	3.47188e-07
EAS	TC	DBSLMM-multi - SumStatTune - EUR+EAS	pT+clump-multi - IndivTune - EUR+EAS	0.271	0.252	0.019	0.15689
EAS	TC	LDpred2 - IndivTune - EAS	All - IndivTune - EAS	0.284	0.284	0	NA
EAS	TC	LDpred2 - IndivTune - EAS	All - IndivTune - EUR	0.284	0.219	0.066	0.00295986
EAS	TC	LDpred2 - IndivTune - EAS	All - IndivTune - EUR+EAS	0.284	0.299	-0.014	0.110969
EAS	TC	LDpred2 - IndivTune - EAS	DBSLMM - IndivTune - EAS	0.284	0.256	0.029	0.00410186
EAS	TC	LDpred2 - IndivTune - EAS	DBSLMM - IndivTune - EUR	0.284	0.169	0.115	3.13234e-06
EAS	TC	LDpred2 - IndivTune - EAS	DBSLMM - SumStatTune - EAS	0.284	0.255	0.029	0.00305958
EAS	TC	LDpred2 - IndivTune - EAS	DBSLMM - SumStatTune - EUR	0.284	0.168	0.117	2.51174e-06
EAS	TC	LDpred2 - IndivTune - EAS	DBSLMM-multi - IndivTune - EUR+EAS	0.284	0.27	0.014	0.219821
EAS	TC	LDpred2 - IndivTune - EAS	DBSLMM-multi - SumStatTune - EUR+EAS	0.284	0.271	0.014	0.208515
EAS	TC	LDpred2 - IndivTune - EAS	LDpred2 - IndivTune - EAS	0.169	0.169	NA	NA
EAS	TC	LDpred2 - IndivTune - EAS	LDpred2 - IndivTune - EUR	0.284	0.204	0.081	0.000644816
EAS	TC	LDpred2 - IndivTune - EAS	LDpred2 - SumStatTune - EAS	0.284	0.273	0.012	0.032213
EAS	TC	LDpred2 - IndivTune - EAS	LDpred2 - SumStatTune - EUR	0.284	0.184	0.101	5.51939e-05
EAS	TC	LDpred2 - IndivTune - EAS	LDpred2-multi - IndivTune - EUR+EAS	0.284	0.3	-0.016	0.0362042
EAS	TC	LDpred2 - IndivTune - EAS	LDpred2-multi - SumStatTune - EUR+EAS	0.284	0.29	-0.006	0.466034
EAS	TC	LDpred2 - IndivTune - EAS	MegaPRS - IndivTune - EAS	0.284	0.244	0.041	1.94331e-05
EAS	TC	LDpred2 - IndivTune - EAS	MegaPRS - IndivTune - EUR	0.284	0.236	0.049	0.0318248
EAS	TC	LDpred2 - IndivTune - EAS	MegaPRS - SumStatTune - EAS	0.284	0.239	0.046	1.82901e-05
EAS	TC	LDpred2 - IndivTune - EAS	MegaPRS - SumStatTune - EUR	0.284	0.178	0.106	2.55327e-05
EAS	TC	LDpred2 - IndivTune - EAS	MegaPRS-multi - IndivTune - EUR+EAS	0.284	0.284	0	0.998397
EAS	TC	LDpred2 - IndivTune - EAS	MegaPRS-multi - SumStatTune - EUR+EAS	0.284	0.261	0.023	0.045454
EAS	TC	LDpred2 - IndivTune - EAS	PRS-CS - IndivTune - EAS	0.284	0.253	0.031	0.00268286
EAS	TC	LDpred2 - IndivTune - EAS	PRS-CS - IndivTune - EUR	0.284	0.207	0.077	0.000969502
EAS	TC	LDpred2 - IndivTune - EAS	PRS-CS - SumStatTune - EAS	0.284	0.243	0.042	0.000134534
EAS	TC	LDpred2 - IndivTune - EAS	PRS-CS - SumStatTune - EUR	0.284	0.202	0.082	0.000545577
EAS	TC	LDpred2 - IndivTune - EAS	PRS-CS-multi - IndivTune - EUR+EAS	0.284	0.273	0.011	0.393973
EAS	TC	LDpred2 - IndivTune - EAS	PRS-CS-multi - SumStatTune - EUR+EAS	0.284	0.267	0.017	0.135403
EAS	TC	LDpred2 - IndivTune - EAS	PRS-CSx - IndivTune - EUR+EAS	0.284	0.265	0.02	0.139239
EAS	TC	LDpred2 - IndivTune - EAS	PRS-CSx - SumStatTune - EUR+EAS	0.284	0.278	0.007	0.675566
EAS	TC	LDpred2 - IndivTune - EAS	QuickPRS - SumStatTune - EAS	0.284	0.249	0.035	0.000342386
EAS	TC	LDpred2 - IndivTune - EAS	QuickPRS - SumStatTune - EUR	0.284	0.205	0.079	0.00129147
EAS	TC	LDpred2 - IndivTune - EAS	QuickPRS-multi - IndivTune - EUR+EAS	0.284	0.278	0.007	0.61025
EAS	TC	LDpred2 - IndivTune - EAS	QuickPRS-multi - SumStatTune - EUR+EAS	0.284	0.274	0.01	0.36062
EAS	TC	LDpred2 - IndivTune - EAS	SBayesRC - SumStatTune - EAS	0.284	0.279	0.005	0.540525
EAS	TC	LDpred2 - IndivTune - EAS	SBayesRC - SumStatTune - EUR	0.284	0.242	0.043	0.039893
EAS	TC	LDpred2 - IndivTune - EAS	SBayesRC-multi - IndivTune - EUR+EAS	0.284	0.296	-0.011	0.307187
EAS	TC	LDpred2 - IndivTune - EAS	SBayesRC-multi - SumStatTune - EUR+EAS	0.284	0.295	-0.01	0.292047
EAS	TC	LDpred2 - IndivTune - EAS	X-Wing - IndivTune - EUR+EAS	0.284	0.279	0.005	0.694893
EAS	TC	LDpred2 - IndivTune - EAS	X-Wing - SumStatTune - EUR+EAS	0.284	0.275	0.01	0.36213
EAS	TC	LDpred2 - IndivTune - EAS	lassosum - IndivTune - EAS	0.284	0.243	0.041	6.65189e-06
EAS	TC	LDpred2 - IndivTune - EAS	lassosum - IndivTune - EUR	0.284	0.222	0.062	0.00458634
EAS	TC	LDpred2 - IndivTune - EAS	lassosum - SumStatTune - EAS	0.284	0.248	0.036	5.10309e-05
EAS	TC	LDpred2 - IndivTune - EAS	lassosum - SumStatTune - EUR	0.284	0.219	0.065	0.003842
EAS	TC	LDpred2 - IndivTune - EAS	lassosum-multi - IndivTune - EUR+EAS	0.284	0.267	0.017	0.156367
EAS	TC	LDpred2 - IndivTune - EAS	lassosum-multi - SumStatTune - EUR+EAS	0.284	0.269	0.015	0.126465
EAS	TC	LDpred2 - IndivTune - EAS	pT+clump - IndivTune - EAS	0.284	0.241	0.043	0.000684701
EAS	TC	LDpred2 - IndivTune - EAS	pT+clump - IndivTune - EUR	0.284	0.159	0.125	4.19222e-07
EAS	TC	LDpred2 - IndivTune - EAS	pT+clump-multi - IndivTune - EUR+EAS	0.284	0.252	0.032	0.018397
EAS	TC	LDpred2 - IndivTune - EUR	All - IndivTune - EAS	0.204	0.284	-0.081	0.000644816
EAS	TC	LDpred2 - IndivTune - EUR	All - IndivTune - EUR	0.204	0.219	-0.015	0.299542
EAS	TC	LDpred2 - IndivTune - EUR	All - IndivTune - EUR+EAS	0.204	0.299	-0.095	2.07408e-07
EAS	TC	LDpred2 - IndivTune - EUR	DBSLMM - IndivTune - EAS	0.204	0.256	-0.052	0.0297553
EAS	TC	LDpred2 - IndivTune - EUR	DBSLMM - IndivTune - EUR	0.204	0.169	0.034	0.0292967
EAS	TC	LDpred2 - IndivTune - EUR	DBSLMM - SumStatTune - EAS	0.204	0.255	-0.052	0.0327789
EAS	TC	LDpred2 - IndivTune - EUR	DBSLMM - SumStatTune - EUR	0.204	0.168	0.036	0.0216635
EAS	TC	LDpred2 - IndivTune - EUR	DBSLMM-multi - IndivTune - EUR+EAS	0.204	0.27	-0.067	0.000737992
EAS	TC	LDpred2 - IndivTune - EUR	DBSLMM-multi - SumStatTune - EUR+EAS	0.204	0.271	-0.067	0.00108885
EAS	TC	LDpred2 - IndivTune - EUR	LDpred2 - IndivTune - EAS	0.204	0.284	-0.081	0.000644816
EAS	TC	LDpred2 - IndivTune - EUR	LDpred2 - IndivTune - EUR	0.169	0.169	NA	NA
EAS	TC	LDpred2 - IndivTune - EUR	LDpred2 - SumStatTune - EAS	0.204	0.273	-0.069	0.00405057
EAS	TC	LDpred2 - IndivTune - EUR	LDpred2 - SumStatTune - EUR	0.204	0.184	0.02	0.0777621
EAS	TC	LDpred2 - IndivTune - EUR	LDpred2-multi - IndivTune - EUR+EAS	0.204	0.3	-0.097	8.61508e-09
EAS	TC	LDpred2 - IndivTune - EUR	LDpred2-multi - SumStatTune - EUR+EAS	0.204	0.29	-0.087	1.04149e-05
EAS	TC	LDpred2 - IndivTune - EUR	MegaPRS - IndivTune - EAS	0.204	0.244	-0.04	0.0960356
EAS	TC	LDpred2 - IndivTune - EUR	MegaPRS - IndivTune - EUR	0.204	0.236	-0.032	0.0278172
EAS	TC	LDpred2 - IndivTune - EUR	MegaPRS - SumStatTune - EAS	0.204	0.239	-0.035	0.148039
EAS	TC	LDpred2 - IndivTune - EUR	MegaPRS - SumStatTune - EUR	0.204	0.178	0.025	0.134803
EAS	TC	LDpred2 - IndivTune - EUR	MegaPRS-multi - IndivTune - EUR+EAS	0.204	0.284	-0.081	2.84302e-06
EAS	TC	LDpred2 - IndivTune - EUR	MegaPRS-multi - SumStatTune - EUR+EAS	0.204	0.261	-0.058	0.00576521
EAS	TC	LDpred2 - IndivTune - EUR	PRS-CS - IndivTune - EAS	0.204	0.253	-0.05	0.0308982
EAS	TC	LDpred2 - IndivTune - EUR	PRS-CS - IndivTune - EUR	0.204	0.207	-0.004	0.751539
EAS	TC	LDpred2 - IndivTune - EUR	PRS-CS - SumStatTune - EAS	0.204	0.243	-0.039	0.110468
EAS	TC	LDpred2 - IndivTune - EUR	PRS-CS - SumStatTune - EUR	0.204	0.202	0.001	0.902197
EAS	TC	LDpred2 - IndivTune - EUR	PRS-CS-multi - IndivTune - EUR+EAS	0.204	0.273	-0.07	4.61648e-05
EAS	TC	LDpred2 - IndivTune - EUR	PRS-CS-multi - SumStatTune - EUR+EAS	0.204	0.267	-0.064	0.0016553
EAS	TC	LDpred2 - IndivTune - EUR	PRS-CSx - IndivTune - EUR+EAS	0.204	0.265	-0.061	0.000246171
EAS	TC	LDpred2 - IndivTune - EUR	PRS-CSx - SumStatTune - EUR+EAS	0.204	0.278	-0.074	4.20289e-07
EAS	TC	LDpred2 - IndivTune - EUR	QuickPRS - SumStatTune - EAS	0.204	0.249	-0.045	0.0602807
EAS	TC	LDpred2 - IndivTune - EUR	QuickPRS - SumStatTune - EUR	0.204	0.205	-0.001	0.921328
EAS	TC	LDpred2 - IndivTune - EUR	QuickPRS-multi - IndivTune - EUR+EAS	0.204	0.278	-0.074	4.72113e-05
EAS	TC	LDpred2 - IndivTune - EUR	QuickPRS-multi - SumStatTune - EUR+EAS	0.204	0.274	-0.071	0.000532004
EAS	TC	LDpred2 - IndivTune - EUR	SBayesRC - SumStatTune - EAS	0.204	0.279	-0.075	0.00109378
EAS	TC	LDpred2 - IndivTune - EUR	SBayesRC - SumStatTune - EUR	0.204	0.242	-0.038	0.00974007
EAS	TC	LDpred2 - IndivTune - EUR	SBayesRC-multi - IndivTune - EUR+EAS	0.204	0.296	-0.092	8.5391e-07
EAS	TC	LDpred2 - IndivTune - EUR	SBayesRC-multi - SumStatTune - EUR+EAS	0.204	0.295	-0.091	7.03085e-06
EAS	TC	LDpred2 - IndivTune - EUR	X-Wing - IndivTune - EUR+EAS	0.204	0.279	-0.076	8.48283e-06
EAS	TC	LDpred2 - IndivTune - EUR	X-Wing - SumStatTune - EUR+EAS	0.204	0.275	-0.071	0.000330658
EAS	TC	LDpred2 - IndivTune - EUR	lassosum - IndivTune - EAS	0.204	0.243	-0.04	0.0872596
EAS	TC	LDpred2 - IndivTune - EUR	lassosum - IndivTune - EUR	0.204	0.222	-0.019	0.146645
EAS	TC	LDpred2 - IndivTune - EUR	lassosum - SumStatTune - EAS	0.204	0.248	-0.045	0.0567391
EAS	TC	LDpred2 - IndivTune - EUR	lassosum - SumStatTune - EUR	0.204	0.219	-0.016	0.161156
EAS	TC	LDpred2 - IndivTune - EUR	lassosum-multi - IndivTune - EUR+EAS	0.204	0.267	-0.063	0.000273392
EAS	TC	LDpred2 - IndivTune - EUR	lassosum-multi - SumStatTune - EUR+EAS	0.204	0.269	-0.065	0.00082289
EAS	TC	LDpred2 - IndivTune - EUR	pT+clump - IndivTune - EAS	0.204	0.241	-0.037	0.127272
EAS	TC	LDpred2 - IndivTune - EUR	pT+clump - IndivTune - EUR	0.204	0.159	0.044	0.0202556
EAS	TC	LDpred2 - IndivTune - EUR	pT+clump-multi - IndivTune - EUR+EAS	0.204	0.252	-0.048	0.0234761
EAS	TC	LDpred2 - SumStatTune - EAS	All - IndivTune - EAS	0.273	0.284	-0.012	0.032213
EAS	TC	LDpred2 - SumStatTune - EAS	All - IndivTune - EUR	0.273	0.219	0.054	0.0159625
EAS	TC	LDpred2 - SumStatTune - EAS	All - IndivTune - EUR+EAS	0.273	0.299	-0.026	0.0114253
EAS	TC	LDpred2 - SumStatTune - EAS	DBSLMM - IndivTune - EAS	0.273	0.256	0.017	0.155286
EAS	TC	LDpred2 - SumStatTune - EAS	DBSLMM - IndivTune - EUR	0.273	0.169	0.103	4.2063e-05
EAS	TC	LDpred2 - SumStatTune - EAS	DBSLMM - SumStatTune - EAS	0.273	0.255	0.018	0.147237
EAS	TC	LDpred2 - SumStatTune - EAS	DBSLMM - SumStatTune - EUR	0.273	0.168	0.105	3.4242e-05
EAS	TC	LDpred2 - SumStatTune - EAS	DBSLMM-multi - IndivTune - EUR+EAS	0.273	0.27	0.002	0.86336
EAS	TC	LDpred2 - SumStatTune - EAS	DBSLMM-multi - SumStatTune - EUR+EAS	0.273	0.271	0.002	0.888325
EAS	TC	LDpred2 - SumStatTune - EAS	LDpred2 - IndivTune - EAS	0.273	0.284	-0.012	0.032213
EAS	TC	LDpred2 - SumStatTune - EAS	LDpred2 - IndivTune - EUR	0.273	0.204	0.069	0.00405057
EAS	TC	LDpred2 - SumStatTune - EAS	LDpred2 - SumStatTune - EAS	0.169	0.169	NA	NA
EAS	TC	LDpred2 - SumStatTune - EAS	LDpred2 - SumStatTune - EUR	0.273	0.184	0.089	0.000389777
EAS	TC	LDpred2 - SumStatTune - EAS	LDpred2-multi - IndivTune - EUR+EAS	0.273	0.3	-0.028	0.00290123
EAS	TC	LDpred2 - SumStatTune - EAS	LDpred2-multi - SumStatTune - EUR+EAS	0.273	0.29	-0.018	0.0038022
EAS	TC	LDpred2 - SumStatTune - EAS	MegaPRS - IndivTune - EAS	0.273	0.244	0.029	0.00776395
EAS	TC	LDpred2 - SumStatTune - EAS	MegaPRS - IndivTune - EUR	0.273	0.236	0.037	0.109271
EAS	TC	LDpred2 - SumStatTune - EAS	MegaPRS - SumStatTune - EAS	0.273	0.239	0.034	0.00102712
EAS	TC	LDpred2 - SumStatTune - EAS	MegaPRS - SumStatTune - EUR	0.273	0.178	0.094	0.000243309
EAS	TC	LDpred2 - SumStatTune - EAS	MegaPRS-multi - IndivTune - EUR+EAS	0.273	0.284	-0.012	0.408091
EAS	TC	LDpred2 - SumStatTune - EAS	MegaPRS-multi - SumStatTune - EUR+EAS	0.273	0.261	0.011	0.329406
EAS	TC	LDpred2 - SumStatTune - EAS	PRS-CS - IndivTune - EAS	0.273	0.253	0.019	0.0931126
EAS	TC	LDpred2 - SumStatTune - EAS	PRS-CS - IndivTune - EUR	0.273	0.207	0.065	0.00616187
EAS	TC	LDpred2 - SumStatTune - EAS	PRS-CS - SumStatTune - EAS	0.273	0.243	0.03	0.0371414
EAS	TC	LDpred2 - SumStatTune - EAS	PRS-CS - SumStatTune - EUR	0.273	0.202	0.07	0.00368103
EAS	TC	LDpred2 - SumStatTune - EAS	PRS-CS-multi - IndivTune - EUR+EAS	0.273	0.273	-0.001	0.951143
EAS	TC	LDpred2 - SumStatTune - EAS	PRS-CS-multi - SumStatTune - EUR+EAS	0.273	0.267	0.005	0.71484
EAS	TC	LDpred2 - SumStatTune - EAS	PRS-CSx - IndivTune - EUR+EAS	0.273	0.265	0.008	0.599527
EAS	TC	LDpred2 - SumStatTune - EAS	PRS-CSx - SumStatTune - EUR+EAS	0.273	0.278	-0.005	0.749975
EAS	TC	LDpred2 - SumStatTune - EAS	QuickPRS - SumStatTune - EAS	0.273	0.249	0.024	0.0362857
EAS	TC	LDpred2 - SumStatTune - EAS	QuickPRS - SumStatTune - EUR	0.273	0.205	0.068	0.0072801
EAS	TC	LDpred2 - SumStatTune - EAS	QuickPRS-multi - IndivTune - EUR+EAS	0.273	0.278	-0.005	0.727436
EAS	TC	LDpred2 - SumStatTune - EAS	QuickPRS-multi - SumStatTune - EUR+EAS	0.273	0.274	-0.002	0.901165
EAS	TC	LDpred2 - SumStatTune - EAS	SBayesRC - SumStatTune - EAS	0.273	0.279	-0.006	0.497569
EAS	TC	LDpred2 - SumStatTune - EAS	SBayesRC - SumStatTune - EUR	0.273	0.242	0.031	0.140063
EAS	TC	LDpred2 - SumStatTune - EAS	SBayesRC-multi - IndivTune - EUR+EAS	0.273	0.296	-0.023	0.0470468
EAS	TC	LDpred2 - SumStatTune - EAS	SBayesRC-multi - SumStatTune - EUR+EAS	0.273	0.295	-0.022	0.0330709
EAS	TC	LDpred2 - SumStatTune - EAS	X-Wing - IndivTune - EUR+EAS	0.273	0.279	-0.007	0.636497
EAS	TC	LDpred2 - SumStatTune - EAS	X-Wing - SumStatTune - EUR+EAS	0.273	0.275	-0.002	0.869848
EAS	TC	LDpred2 - SumStatTune - EAS	lassosum - IndivTune - EAS	0.273	0.243	0.029	0.0045388
EAS	TC	LDpred2 - SumStatTune - EAS	lassosum - IndivTune - EUR	0.273	0.222	0.05	0.0236453
EAS	TC	LDpred2 - SumStatTune - EAS	lassosum - SumStatTune - EAS	0.273	0.248	0.024	0.0183259
EAS	TC	LDpred2 - SumStatTune - EAS	lassosum - SumStatTune - EUR	0.273	0.219	0.053	0.0197493
EAS	TC	LDpred2 - SumStatTune - EAS	lassosum-multi - IndivTune - EUR+EAS	0.273	0.267	0.006	0.666378
EAS	TC	LDpred2 - SumStatTune - EAS	lassosum-multi - SumStatTune - EUR+EAS	0.273	0.269	0.004	0.745451
EAS	TC	LDpred2 - SumStatTune - EAS	pT+clump - IndivTune - EAS	0.273	0.241	0.032	0.0101993
EAS	TC	LDpred2 - SumStatTune - EAS	pT+clump - IndivTune - EUR	0.273	0.159	0.113	7.15459e-06
EAS	TC	LDpred2 - SumStatTune - EAS	pT+clump-multi - IndivTune - EUR+EAS	0.273	0.252	0.021	0.131685
EAS	TC	LDpred2 - SumStatTune - EUR	All - IndivTune - EAS	0.184	0.284	-0.101	5.51939e-05
EAS	TC	LDpred2 - SumStatTune - EUR	All - IndivTune - EUR	0.184	0.219	-0.035	0.0636569
EAS	TC	LDpred2 - SumStatTune - EUR	All - IndivTune - EUR+EAS	0.184	0.299	-0.115	4.46697e-08
EAS	TC	LDpred2 - SumStatTune - EUR	DBSLMM - IndivTune - EAS	0.184	0.256	-0.072	0.00421385
EAS	TC	LDpred2 - SumStatTune - EUR	DBSLMM - IndivTune - EUR	0.184	0.169	0.014	0.499542
EAS	TC	LDpred2 - SumStatTune - EUR	DBSLMM - SumStatTune - EAS	0.184	0.255	-0.071	0.00478548
EAS	TC	LDpred2 - SumStatTune - EUR	DBSLMM - SumStatTune - EUR	0.184	0.168	0.016	0.447621
EAS	TC	LDpred2 - SumStatTune - EUR	DBSLMM-multi - IndivTune - EUR+EAS	0.184	0.27	-0.087	0.000116807
EAS	TC	LDpred2 - SumStatTune - EUR	DBSLMM-multi - SumStatTune - EUR+EAS	0.184	0.271	-0.087	0.000155889
EAS	TC	LDpred2 - SumStatTune - EUR	LDpred2 - IndivTune - EAS	0.184	0.284	-0.101	5.51939e-05
EAS	TC	LDpred2 - SumStatTune - EUR	LDpred2 - IndivTune - EUR	0.184	0.204	-0.02	0.0777621
EAS	TC	LDpred2 - SumStatTune - EUR	LDpred2 - SumStatTune - EAS	0.184	0.273	-0.089	0.000389777
EAS	TC	LDpred2 - SumStatTune - EUR	LDpred2 - SumStatTune - EUR	0.169	0.169	NA	NA
EAS	TC	LDpred2 - SumStatTune - EUR	LDpred2-multi - IndivTune - EUR+EAS	0.184	0.3	-0.117	1.8391e-09
EAS	TC	LDpred2 - SumStatTune - EUR	LDpred2-multi - SumStatTune - EUR+EAS	0.184	0.29	-0.106	7.92356e-08
EAS	TC	LDpred2 - SumStatTune - EUR	MegaPRS - IndivTune - EAS	0.184	0.244	-0.06	0.0191805
EAS	TC	LDpred2 - SumStatTune - EUR	MegaPRS - IndivTune - EUR	0.184	0.236	-0.052	0.00611427
EAS	TC	LDpred2 - SumStatTune - EUR	MegaPRS - SumStatTune - EAS	0.184	0.239	-0.055	0.0311062
EAS	TC	LDpred2 - SumStatTune - EUR	MegaPRS - SumStatTune - EUR	0.184	0.178	0.005	0.804002
EAS	TC	LDpred2 - SumStatTune - EUR	MegaPRS-multi - IndivTune - EUR+EAS	0.184	0.284	-0.101	1.00836e-06
EAS	TC	LDpred2 - SumStatTune - EUR	MegaPRS-multi - SumStatTune - EUR+EAS	0.184	0.261	-0.078	0.000892927
EAS	TC	LDpred2 - SumStatTune - EUR	PRS-CS - IndivTune - EAS	0.184	0.253	-0.07	0.00451393
EAS	TC	LDpred2 - SumStatTune - EUR	PRS-CS - IndivTune - EUR	0.184	0.207	-0.024	0.20072
EAS	TC	LDpred2 - SumStatTune - EUR	PRS-CS - SumStatTune - EAS	0.184	0.243	-0.059	0.023867
EAS	TC	LDpred2 - SumStatTune - EUR	PRS-CS - SumStatTune - EUR	0.184	0.202	-0.018	0.312516
EAS	TC	LDpred2 - SumStatTune - EUR	PRS-CS-multi - IndivTune - EUR+EAS	0.184	0.273	-0.09	1.42979e-05
EAS	TC	LDpred2 - SumStatTune - EUR	PRS-CS-multi - SumStatTune - EUR+EAS	0.184	0.267	-0.084	0.000297814
EAS	TC	LDpred2 - SumStatTune - EUR	PRS-CSx - IndivTune - EUR+EAS	0.184	0.265	-0.081	7.39381e-05
EAS	TC	LDpred2 - SumStatTune - EUR	PRS-CSx - SumStatTune - EUR+EAS	0.184	0.278	-0.094	4.7867e-07
EAS	TC	LDpred2 - SumStatTune - EUR	QuickPRS - SumStatTune - EAS	0.184	0.249	-0.065	0.0109962
EAS	TC	LDpred2 - SumStatTune - EUR	QuickPRS - SumStatTune - EUR	0.184	0.205	-0.021	0.28341
EAS	TC	LDpred2 - SumStatTune - EUR	QuickPRS-multi - IndivTune - EUR+EAS	0.184	0.278	-0.094	1.35151e-05
EAS	TC	LDpred2 - SumStatTune - EUR	QuickPRS-multi - SumStatTune - EUR+EAS	0.184	0.274	-0.09	8.3257e-05
EAS	TC	LDpred2 - SumStatTune - EUR	SBayesRC - SumStatTune - EAS	0.184	0.279	-0.095	8.84485e-05
EAS	TC	LDpred2 - SumStatTune - EUR	SBayesRC - SumStatTune - EUR	0.184	0.242	-0.058	0.00204307
EAS	TC	LDpred2 - SumStatTune - EUR	SBayesRC-multi - IndivTune - EUR+EAS	0.184	0.296	-0.112	1.09282e-07
EAS	TC	LDpred2 - SumStatTune - EUR	SBayesRC-multi - SumStatTune - EUR+EAS	0.184	0.295	-0.111	5.71155e-07
EAS	TC	LDpred2 - SumStatTune - EUR	X-Wing - IndivTune - EUR+EAS	0.184	0.279	-0.096	3.57199e-06
EAS	TC	LDpred2 - SumStatTune - EUR	X-Wing - SumStatTune - EUR+EAS	0.184	0.275	-0.091	5.38705e-05
EAS	TC	LDpred2 - SumStatTune - EUR	lassosum - IndivTune - EAS	0.184	0.243	-0.059	0.0170344
EAS	TC	LDpred2 - SumStatTune - EUR	lassosum - IndivTune - EUR	0.184	0.222	-0.039	0.0262731
EAS	TC	LDpred2 - SumStatTune - EUR	lassosum - SumStatTune - EAS	0.184	0.248	-0.064	0.0103049
EAS	TC	LDpred2 - SumStatTune - EUR	lassosum - SumStatTune - EUR	0.184	0.219	-0.036	0.0353007
EAS	TC	LDpred2 - SumStatTune - EUR	lassosum-multi - IndivTune - EUR+EAS	0.184	0.267	-0.083	4.93073e-05
EAS	TC	LDpred2 - SumStatTune - EUR	lassosum-multi - SumStatTune - EUR+EAS	0.184	0.269	-0.085	0.000124912
EAS	TC	LDpred2 - SumStatTune - EUR	pT+clump - IndivTune - EAS	0.184	0.241	-0.057	0.0258355
EAS	TC	LDpred2 - SumStatTune - EUR	pT+clump - IndivTune - EUR	0.184	0.159	0.024	0.268634
EAS	TC	LDpred2 - SumStatTune - EUR	pT+clump-multi - IndivTune - EUR+EAS	0.184	0.252	-0.068	0.00343261
EAS	TC	LDpred2-multi - IndivTune - EUR+EAS	All - IndivTune - EAS	0.3	0.284	0.016	0.0362042
EAS	TC	LDpred2-multi - IndivTune - EUR+EAS	All - IndivTune - EUR	0.3	0.219	0.082	2.88154e-06
EAS	TC	LDpred2-multi - IndivTune - EUR+EAS	All - IndivTune - EUR+EAS	0.3	0.299	0.002	0.772961
EAS	TC	LDpred2-multi - IndivTune - EUR+EAS	DBSLMM - IndivTune - EAS	0.3	0.256	0.045	0.000162488
EAS	TC	LDpred2-multi - IndivTune - EUR+EAS	DBSLMM - IndivTune - EUR	0.3	0.169	0.131	8.59465e-11
EAS	TC	LDpred2-multi - IndivTune - EUR+EAS	DBSLMM - SumStatTune - EAS	0.3	0.255	0.045	0.000131976
EAS	TC	LDpred2-multi - IndivTune - EUR+EAS	DBSLMM - SumStatTune - EUR	0.3	0.168	0.133	6.55661e-11
EAS	TC	LDpred2-multi - IndivTune - EUR+EAS	DBSLMM-multi - IndivTune - EUR+EAS	0.3	0.27	0.03	0.00198916
EAS	TC	LDpred2-multi - IndivTune - EUR+EAS	DBSLMM-multi - SumStatTune - EUR+EAS	0.3	0.271	0.03	0.00248576
EAS	TC	LDpred2-multi - IndivTune - EUR+EAS	LDpred2 - IndivTune - EAS	0.3	0.284	0.016	0.0362042
EAS	TC	LDpred2-multi - IndivTune - EUR+EAS	LDpred2 - IndivTune - EUR	0.3	0.204	0.097	8.61508e-09
EAS	TC	LDpred2-multi - IndivTune - EUR+EAS	LDpred2 - SumStatTune - EAS	0.3	0.273	0.028	0.00290123
EAS	TC	LDpred2-multi - IndivTune - EUR+EAS	LDpred2 - SumStatTune - EUR	0.3	0.184	0.117	1.8391e-09
EAS	TC	LDpred2-multi - IndivTune - EUR+EAS	LDpred2-multi - IndivTune - EUR+EAS	0.169	0.169	NA	NA
EAS	TC	LDpred2-multi - IndivTune - EUR+EAS	LDpred2-multi - SumStatTune - EUR+EAS	0.3	0.29	0.01	0.102668
EAS	TC	LDpred2-multi - IndivTune - EUR+EAS	MegaPRS - IndivTune - EAS	0.3	0.244	0.057	1.01604e-06
EAS	TC	LDpred2-multi - IndivTune - EUR+EAS	MegaPRS - IndivTune - EUR	0.3	0.236	0.065	0.000344257
EAS	TC	LDpred2-multi - IndivTune - EUR+EAS	MegaPRS - SumStatTune - EAS	0.3	0.239	0.062	7.42269e-07
EAS	TC	LDpred2-multi - IndivTune - EUR+EAS	MegaPRS - SumStatTune - EUR	0.3	0.178	0.122	7.0665e-09
EAS	TC	LDpred2-multi - IndivTune - EUR+EAS	MegaPRS-multi - IndivTune - EUR+EAS	0.3	0.284	0.016	0.106125
EAS	TC	LDpred2-multi - IndivTune - EUR+EAS	MegaPRS-multi - SumStatTune - EUR+EAS	0.3	0.261	0.039	0.000240281
EAS	TC	LDpred2-multi - IndivTune - EUR+EAS	PRS-CS - IndivTune - EAS	0.3	0.253	0.047	3.46833e-05
EAS	TC	LDpred2-multi - IndivTune - EUR+EAS	PRS-CS - IndivTune - EUR	0.3	0.207	0.093	2.09647e-07
EAS	TC	LDpred2-multi - IndivTune - EUR+EAS	PRS-CS - SumStatTune - EAS	0.3	0.243	0.058	6.13268e-06
EAS	TC	LDpred2-multi - IndivTune - EUR+EAS	PRS-CS - SumStatTune - EUR	0.3	0.202	0.098	7.97981e-08
EAS	TC	LDpred2-multi - IndivTune - EUR+EAS	PRS-CS-multi - IndivTune - EUR+EAS	0.3	0.273	0.027	0.00329937
EAS	TC	LDpred2-multi - IndivTune - EUR+EAS	PRS-CS-multi - SumStatTune - EUR+EAS	0.3	0.267	0.033	0.00102572
EAS	TC	LDpred2-multi - IndivTune - EUR+EAS	PRS-CSx - IndivTune - EUR+EAS	0.3	0.265	0.036	0.000131623
EAS	TC	LDpred2-multi - IndivTune - EUR+EAS	PRS-CSx - SumStatTune - EUR+EAS	0.3	0.278	0.023	0.0363976
EAS	TC	LDpred2-multi - IndivTune - EUR+EAS	QuickPRS - SumStatTune - EAS	0.3	0.249	0.051	1.47226e-05
EAS	TC	LDpred2-multi - IndivTune - EUR+EAS	QuickPRS - SumStatTune - EUR	0.3	0.205	0.095	1.8447e-06
EAS	TC	LDpred2-multi - IndivTune - EUR+EAS	QuickPRS-multi - IndivTune - EUR+EAS	0.3	0.278	0.023	0.0278358
EAS	TC	LDpred2-multi - IndivTune - EUR+EAS	QuickPRS-multi - SumStatTune - EUR+EAS	0.3	0.274	0.026	0.00849061
EAS	TC	LDpred2-multi - IndivTune - EUR+EAS	SBayesRC - SumStatTune - EAS	0.3	0.279	0.021	0.0386907
EAS	TC	LDpred2-multi - IndivTune - EUR+EAS	SBayesRC - SumStatTune - EUR	0.3	0.242	0.059	0.000300943
EAS	TC	LDpred2-multi - IndivTune - EUR+EAS	SBayesRC-multi - IndivTune - EUR+EAS	0.3	0.296	0.005	0.593395
EAS	TC	LDpred2-multi - IndivTune - EUR+EAS	SBayesRC-multi - SumStatTune - EUR+EAS	0.3	0.295	0.006	0.503426
EAS	TC	LDpred2-multi - IndivTune - EUR+EAS	X-Wing - IndivTune - EUR+EAS	0.3	0.279	0.021	0.0179772
EAS	TC	LDpred2-multi - IndivTune - EUR+EAS	X-Wing - SumStatTune - EUR+EAS	0.3	0.275	0.026	0.00428999
EAS	TC	LDpred2-multi - IndivTune - EUR+EAS	lassosum - IndivTune - EAS	0.3	0.243	0.057	5.75306e-08
EAS	TC	LDpred2-multi - IndivTune - EUR+EAS	lassosum - IndivTune - EUR	0.3	0.222	0.078	3.24267e-06
EAS	TC	LDpred2-multi - IndivTune - EUR+EAS	lassosum - SumStatTune - EAS	0.3	0.248	0.052	8.43107e-07
EAS	TC	LDpred2-multi - IndivTune - EUR+EAS	lassosum - SumStatTune - EUR	0.3	0.219	0.081	1.73157e-06
EAS	TC	LDpred2-multi - IndivTune - EUR+EAS	lassosum-multi - IndivTune - EUR+EAS	0.3	0.267	0.034	0.000138515
EAS	TC	LDpred2-multi - IndivTune - EUR+EAS	lassosum-multi - SumStatTune - EUR+EAS	0.3	0.269	0.032	0.000145178
EAS	TC	LDpred2-multi - IndivTune - EUR+EAS	pT+clump - IndivTune - EAS	0.3	0.241	0.06	2.22001e-05
EAS	TC	LDpred2-multi - IndivTune - EUR+EAS	pT+clump - IndivTune - EUR	0.3	0.159	0.141	3.22807e-11
EAS	TC	LDpred2-multi - IndivTune - EUR+EAS	pT+clump-multi - IndivTune - EUR+EAS	0.3	0.252	0.049	0.000148038
EAS	TC	LDpred2-multi - SumStatTune - EUR+EAS	All - IndivTune - EAS	0.29	0.284	0.006	0.466034
EAS	TC	LDpred2-multi - SumStatTune - EUR+EAS	All - IndivTune - EUR	0.29	0.219	0.071	0.000270045
EAS	TC	LDpred2-multi - SumStatTune - EUR+EAS	All - IndivTune - EUR+EAS	0.29	0.299	-0.009	0.321068
EAS	TC	LDpred2-multi - SumStatTune - EUR+EAS	DBSLMM - IndivTune - EAS	0.29	0.256	0.034	0.0062029
EAS	TC	LDpred2-multi - SumStatTune - EUR+EAS	DBSLMM - IndivTune - EUR	0.29	0.169	0.121	1.30179e-07
EAS	TC	LDpred2-multi - SumStatTune - EUR+EAS	DBSLMM - SumStatTune - EAS	0.29	0.255	0.035	0.00625616
EAS	TC	LDpred2-multi - SumStatTune - EUR+EAS	DBSLMM - SumStatTune - EUR	0.29	0.168	0.122	1.06381e-07
EAS	TC	LDpred2-multi - SumStatTune - EUR+EAS	DBSLMM-multi - IndivTune - EUR+EAS	0.29	0.27	0.02	0.104454
EAS	TC	LDpred2-multi - SumStatTune - EUR+EAS	DBSLMM-multi - SumStatTune - EUR+EAS	0.29	0.271	0.019	0.113871
EAS	TC	LDpred2-multi - SumStatTune - EUR+EAS	LDpred2 - IndivTune - EAS	0.29	0.284	0.006	0.466034
EAS	TC	LDpred2-multi - SumStatTune - EUR+EAS	LDpred2 - IndivTune - EUR	0.29	0.204	0.087	1.04149e-05
EAS	TC	LDpred2-multi - SumStatTune - EUR+EAS	LDpred2 - SumStatTune - EAS	0.29	0.273	0.018	0.0038022
EAS	TC	LDpred2-multi - SumStatTune - EUR+EAS	LDpred2 - SumStatTune - EUR	0.29	0.184	0.106	7.92356e-08
EAS	TC	LDpred2-multi - SumStatTune - EUR+EAS	LDpred2-multi - IndivTune - EUR+EAS	0.29	0.3	-0.01	0.102668
EAS	TC	LDpred2-multi - SumStatTune - EUR+EAS	LDpred2-multi - SumStatTune - EUR+EAS	0.169	0.169	NA	NA
EAS	TC	LDpred2-multi - SumStatTune - EUR+EAS	MegaPRS - IndivTune - EAS	0.29	0.244	0.046	0.000109236
EAS	TC	LDpred2-multi - SumStatTune - EUR+EAS	MegaPRS - IndivTune - EUR	0.29	0.236	0.054	0.00737168
EAS	TC	LDpred2-multi - SumStatTune - EUR+EAS	MegaPRS - SumStatTune - EAS	0.29	0.239	0.051	7.86352e-06
EAS	TC	LDpred2-multi - SumStatTune - EUR+EAS	MegaPRS - SumStatTune - EUR	0.29	0.178	0.112	2.18853e-06
EAS	TC	LDpred2-multi - SumStatTune - EUR+EAS	MegaPRS-multi - IndivTune - EUR+EAS	0.29	0.284	0.006	0.643802
EAS	TC	LDpred2-multi - SumStatTune - EUR+EAS	MegaPRS-multi - SumStatTune - EUR+EAS	0.29	0.261	0.029	0.0103153
EAS	TC	LDpred2-multi - SumStatTune - EUR+EAS	PRS-CS - IndivTune - EAS	0.29	0.253	0.037	0.00189704
EAS	TC	LDpred2-multi - SumStatTune - EUR+EAS	PRS-CS - IndivTune - EUR	0.29	0.207	0.083	7.5666e-05
EAS	TC	LDpred2-multi - SumStatTune - EUR+EAS	PRS-CS - SumStatTune - EAS	0.29	0.243	0.047	0.00161581
EAS	TC	LDpred2-multi - SumStatTune - EUR+EAS	PRS-CS - SumStatTune - EUR	0.29	0.202	0.088	3.5894e-05
EAS	TC	LDpred2-multi - SumStatTune - EUR+EAS	PRS-CS-multi - IndivTune - EUR+EAS	0.29	0.273	0.017	0.161114
EAS	TC	LDpred2-multi - SumStatTune - EUR+EAS	PRS-CS-multi - SumStatTune - EUR+EAS	0.29	0.267	0.023	0.096927
EAS	TC	LDpred2-multi - SumStatTune - EUR+EAS	PRS-CSx - IndivTune - EUR+EAS	0.29	0.265	0.025	0.0487939
EAS	TC	LDpred2-multi - SumStatTune - EUR+EAS	PRS-CSx - SumStatTune - EUR+EAS	0.29	0.278	0.012	0.375746
EAS	TC	LDpred2-multi - SumStatTune - EUR+EAS	QuickPRS - SumStatTune - EAS	0.29	0.249	0.041	0.000876955
EAS	TC	LDpred2-multi - SumStatTune - EUR+EAS	QuickPRS - SumStatTune - EUR	0.29	0.205	0.085	0.000163948
EAS	TC	LDpred2-multi - SumStatTune - EUR+EAS	QuickPRS-multi - IndivTune - EUR+EAS	0.29	0.278	0.012	0.334862
EAS	TC	LDpred2-multi - SumStatTune - EUR+EAS	QuickPRS-multi - SumStatTune - EUR+EAS	0.29	0.274	0.016	0.180219
EAS	TC	LDpred2-multi - SumStatTune - EUR+EAS	SBayesRC - SumStatTune - EAS	0.29	0.279	0.011	0.274203
EAS	TC	LDpred2-multi - SumStatTune - EUR+EAS	SBayesRC - SumStatTune - EUR	0.29	0.242	0.049	0.00798173
EAS	TC	LDpred2-multi - SumStatTune - EUR+EAS	SBayesRC-multi - IndivTune - EUR+EAS	0.29	0.296	-0.006	0.573705
EAS	TC	LDpred2-multi - SumStatTune - EUR+EAS	SBayesRC-multi - SumStatTune - EUR+EAS	0.29	0.295	-0.005	0.633471
EAS	TC	LDpred2-multi - SumStatTune - EUR+EAS	X-Wing - IndivTune - EUR+EAS	0.29	0.279	0.011	0.395649
EAS	TC	LDpred2-multi - SumStatTune - EUR+EAS	X-Wing - SumStatTune - EUR+EAS	0.29	0.275	0.015	0.204819
EAS	TC	LDpred2-multi - SumStatTune - EUR+EAS	lassosum - IndivTune - EAS	0.29	0.243	0.047	2.59481e-05
EAS	TC	LDpred2-multi - SumStatTune - EUR+EAS	lassosum - IndivTune - EUR	0.29	0.222	0.068	0.000375878
EAS	TC	LDpred2-multi - SumStatTune - EUR+EAS	lassosum - SumStatTune - EAS	0.29	0.248	0.042	0.000201446
EAS	TC	LDpred2-multi - SumStatTune - EUR+EAS	lassosum - SumStatTune - EUR	0.29	0.219	0.071	0.000301629
EAS	TC	LDpred2-multi - SumStatTune - EUR+EAS	lassosum-multi - IndivTune - EUR+EAS	0.29	0.267	0.023	0.0371246
EAS	TC	LDpred2-multi - SumStatTune - EUR+EAS	lassosum-multi - SumStatTune - EUR+EAS	0.29	0.269	0.021	0.0407184
EAS	TC	LDpred2-multi - SumStatTune - EUR+EAS	pT+clump - IndivTune - EAS	0.29	0.241	0.049	0.000187611
EAS	TC	LDpred2-multi - SumStatTune - EUR+EAS	pT+clump - IndivTune - EUR	0.29	0.159	0.131	1.57056e-08
EAS	TC	LDpred2-multi - SumStatTune - EUR+EAS	pT+clump-multi - IndivTune - EUR+EAS	0.29	0.252	0.038	0.00356958
EAS	TC	MegaPRS - IndivTune - EAS	All - IndivTune - EAS	0.244	0.284	-0.041	1.94331e-05
EAS	TC	MegaPRS - IndivTune - EAS	All - IndivTune - EUR	0.244	0.219	0.025	0.26843
EAS	TC	MegaPRS - IndivTune - EAS	All - IndivTune - EUR+EAS	0.244	0.299	-0.055	8.09278e-06
EAS	TC	MegaPRS - IndivTune - EAS	DBSLMM - IndivTune - EAS	0.244	0.256	-0.012	0.344332
EAS	TC	MegaPRS - IndivTune - EAS	DBSLMM - IndivTune - EUR	0.244	0.169	0.074	0.00248311
EAS	TC	MegaPRS - IndivTune - EAS	DBSLMM - SumStatTune - EAS	0.244	0.255	-0.011	0.365198
EAS	TC	MegaPRS - IndivTune - EAS	DBSLMM - SumStatTune - EUR	0.244	0.168	0.076	0.00208126
EAS	TC	MegaPRS - IndivTune - EAS	DBSLMM-multi - IndivTune - EUR+EAS	0.244	0.27	-0.027	0.0462453
EAS	TC	MegaPRS - IndivTune - EAS	DBSLMM-multi - SumStatTune - EUR+EAS	0.244	0.271	-0.027	0.0345035
EAS	TC	MegaPRS - IndivTune - EAS	LDpred2 - IndivTune - EAS	0.244	0.284	-0.041	1.94331e-05
EAS	TC	MegaPRS - IndivTune - EAS	LDpred2 - IndivTune - EUR	0.244	0.204	0.04	0.0960356
EAS	TC	MegaPRS - IndivTune - EAS	LDpred2 - SumStatTune - EAS	0.244	0.273	-0.029	0.00776395
EAS	TC	MegaPRS - IndivTune - EAS	LDpred2 - SumStatTune - EUR	0.244	0.184	0.06	0.0191805
EAS	TC	MegaPRS - IndivTune - EAS	LDpred2-multi - IndivTune - EUR+EAS	0.244	0.3	-0.057	1.01604e-06
EAS	TC	MegaPRS - IndivTune - EAS	LDpred2-multi - SumStatTune - EUR+EAS	0.244	0.29	-0.046	0.000109236
EAS	TC	MegaPRS - IndivTune - EAS	MegaPRS - IndivTune - EAS	0.169	0.169	NA	NA
EAS	TC	MegaPRS - IndivTune - EAS	MegaPRS - IndivTune - EUR	0.244	0.236	0.008	0.73237
EAS	TC	MegaPRS - IndivTune - EAS	MegaPRS - SumStatTune - EAS	0.244	0.239	0.005	0.516552
EAS	TC	MegaPRS - IndivTune - EAS	MegaPRS - SumStatTune - EUR	0.244	0.178	0.065	0.00919121
EAS	TC	MegaPRS - IndivTune - EAS	MegaPRS-multi - IndivTune - EUR+EAS	0.244	0.284	-0.041	0.000567775
EAS	TC	MegaPRS - IndivTune - EAS	MegaPRS-multi - SumStatTune - EUR+EAS	0.244	0.261	-0.018	0.0525852
EAS	TC	MegaPRS - IndivTune - EAS	PRS-CS - IndivTune - EAS	0.244	0.253	-0.01	0.459083
EAS	TC	MegaPRS - IndivTune - EAS	PRS-CS - IndivTune - EUR	0.244	0.207	0.036	0.12198
EAS	TC	MegaPRS - IndivTune - EAS	PRS-CS - SumStatTune - EAS	0.244	0.243	0.001	0.92576
EAS	TC	MegaPRS - IndivTune - EAS	PRS-CS - SumStatTune - EUR	0.244	0.202	0.042	0.0832769
EAS	TC	MegaPRS - IndivTune - EAS	PRS-CS-multi - IndivTune - EUR+EAS	0.244	0.273	-0.03	0.0421544
EAS	TC	MegaPRS - IndivTune - EAS	PRS-CS-multi - SumStatTune - EUR+EAS	0.244	0.267	-0.024	0.0517141
EAS	TC	MegaPRS - IndivTune - EAS	PRS-CSx - IndivTune - EUR+EAS	0.244	0.265	-0.021	0.132346
EAS	TC	MegaPRS - IndivTune - EAS	PRS-CSx - SumStatTune - EUR+EAS	0.244	0.278	-0.034	0.0419077
EAS	TC	MegaPRS - IndivTune - EAS	QuickPRS - SumStatTune - EAS	0.244	0.249	-0.005	0.320086
EAS	TC	MegaPRS - IndivTune - EAS	QuickPRS - SumStatTune - EUR	0.244	0.205	0.039	0.113673
EAS	TC	MegaPRS - IndivTune - EAS	QuickPRS-multi - IndivTune - EUR+EAS	0.244	0.278	-0.034	0.00185039
EAS	TC	MegaPRS - IndivTune - EAS	QuickPRS-multi - SumStatTune - EUR+EAS	0.244	0.274	-0.03	9.82647e-05
EAS	TC	MegaPRS - IndivTune - EAS	SBayesRC - SumStatTune - EAS	0.244	0.279	-0.035	0.00265766
EAS	TC	MegaPRS - IndivTune - EAS	SBayesRC - SumStatTune - EUR	0.244	0.242	0.002	0.92095
EAS	TC	MegaPRS - IndivTune - EAS	SBayesRC-multi - IndivTune - EUR+EAS	0.244	0.296	-0.052	0.000108037
EAS	TC	MegaPRS - IndivTune - EAS	SBayesRC-multi - SumStatTune - EUR+EAS	0.244	0.295	-0.051	3.9577e-05
EAS	TC	MegaPRS - IndivTune - EAS	X-Wing - IndivTune - EUR+EAS	0.244	0.279	-0.036	0.00713962
EAS	TC	MegaPRS - IndivTune - EAS	X-Wing - SumStatTune - EUR+EAS	0.244	0.275	-0.031	0.00746828
EAS	TC	MegaPRS - IndivTune - EAS	lassosum - IndivTune - EAS	0.244	0.243	0.001	0.95838
EAS	TC	MegaPRS - IndivTune - EAS	lassosum - IndivTune - EUR	0.244	0.222	0.021	0.342172
EAS	TC	MegaPRS - IndivTune - EAS	lassosum - SumStatTune - EAS	0.244	0.248	-0.004	0.687592
EAS	TC	MegaPRS - IndivTune - EAS	lassosum - SumStatTune - EUR	0.244	0.219	0.024	0.288236
EAS	TC	MegaPRS - IndivTune - EAS	lassosum-multi - IndivTune - EUR+EAS	0.244	0.267	-0.023	0.0896722
EAS	TC	MegaPRS - IndivTune - EAS	lassosum-multi - SumStatTune - EUR+EAS	0.244	0.269	-0.025	0.0324047
EAS	TC	MegaPRS - IndivTune - EAS	pT+clump - IndivTune - EAS	0.244	0.241	0.003	0.853252
EAS	TC	MegaPRS - IndivTune - EAS	pT+clump - IndivTune - EUR	0.244	0.159	0.084	0.000659895
EAS	TC	MegaPRS - IndivTune - EAS	pT+clump-multi - IndivTune - EUR+EAS	0.244	0.252	-0.008	0.602301
EAS	TC	MegaPRS - IndivTune - EUR	All - IndivTune - EAS	0.236	0.284	-0.049	0.0318248
EAS	TC	MegaPRS - IndivTune - EUR	All - IndivTune - EUR	0.236	0.219	0.017	0.048129
EAS	TC	MegaPRS - IndivTune - EUR	All - IndivTune - EUR+EAS	0.236	0.299	-0.063	5.20278e-05
EAS	TC	MegaPRS - IndivTune - EUR	DBSLMM - IndivTune - EAS	0.236	0.256	-0.02	0.383058
EAS	TC	MegaPRS - IndivTune - EUR	DBSLMM - IndivTune - EUR	0.236	0.169	0.066	0.000113068
EAS	TC	MegaPRS - IndivTune - EUR	DBSLMM - SumStatTune - EAS	0.236	0.255	-0.019	0.402046
EAS	TC	MegaPRS - IndivTune - EUR	DBSLMM - SumStatTune - EUR	0.236	0.168	0.068	6.91023e-05
EAS	TC	MegaPRS - IndivTune - EUR	DBSLMM-multi - IndivTune - EUR+EAS	0.236	0.27	-0.035	0.0722039
EAS	TC	MegaPRS - IndivTune - EUR	DBSLMM-multi - SumStatTune - EUR+EAS	0.236	0.271	-0.035	0.0776253
EAS	TC	MegaPRS - IndivTune - EUR	LDpred2 - IndivTune - EAS	0.236	0.284	-0.049	0.0318248
EAS	TC	MegaPRS - IndivTune - EUR	LDpred2 - IndivTune - EUR	0.236	0.204	0.032	0.0278172
EAS	TC	MegaPRS - IndivTune - EUR	LDpred2 - SumStatTune - EAS	0.236	0.273	-0.037	0.109271
EAS	TC	MegaPRS - IndivTune - EUR	LDpred2 - SumStatTune - EUR	0.236	0.184	0.052	0.00611427
EAS	TC	MegaPRS - IndivTune - EUR	LDpred2-multi - IndivTune - EUR+EAS	0.236	0.3	-0.065	0.000344257
EAS	TC	MegaPRS - IndivTune - EUR	LDpred2-multi - SumStatTune - EUR+EAS	0.236	0.29	-0.054	0.00737168
EAS	TC	MegaPRS - IndivTune - EUR	MegaPRS - IndivTune - EAS	0.236	0.244	-0.008	0.73237
EAS	TC	MegaPRS - IndivTune - EUR	MegaPRS - IndivTune - EUR	0.169	0.169	NA	NA
EAS	TC	MegaPRS - IndivTune - EUR	MegaPRS - SumStatTune - EAS	0.236	0.239	-0.003	0.900757
EAS	TC	MegaPRS - IndivTune - EUR	MegaPRS - SumStatTune - EUR	0.236	0.178	0.058	0.000130492
EAS	TC	MegaPRS - IndivTune - EUR	MegaPRS-multi - IndivTune - EUR+EAS	0.236	0.284	-0.049	8.50772e-05
EAS	TC	MegaPRS - IndivTune - EUR	MegaPRS-multi - SumStatTune - EUR+EAS	0.236	0.261	-0.026	0.200432
EAS	TC	MegaPRS - IndivTune - EUR	PRS-CS - IndivTune - EAS	0.236	0.253	-0.018	0.432044
EAS	TC	MegaPRS - IndivTune - EUR	PRS-CS - IndivTune - EUR	0.236	0.207	0.029	0.0431358
EAS	TC	MegaPRS - IndivTune - EUR	PRS-CS - SumStatTune - EAS	0.236	0.243	-0.007	0.770969
EAS	TC	MegaPRS - IndivTune - EUR	PRS-CS - SumStatTune - EUR	0.236	0.202	0.034	0.0174611
EAS	TC	MegaPRS - IndivTune - EUR	PRS-CS-multi - IndivTune - EUR+EAS	0.236	0.273	-0.038	0.0301372
EAS	TC	MegaPRS - IndivTune - EUR	PRS-CS-multi - SumStatTune - EUR+EAS	0.236	0.267	-0.032	0.111953
EAS	TC	MegaPRS - IndivTune - EUR	PRS-CSx - IndivTune - EUR+EAS	0.236	0.265	-0.029	0.0898531
EAS	TC	MegaPRS - IndivTune - EUR	PRS-CSx - SumStatTune - EUR+EAS	0.236	0.278	-0.042	0.00541078
EAS	TC	MegaPRS - IndivTune - EUR	QuickPRS - SumStatTune - EAS	0.236	0.249	-0.013	0.570351
EAS	TC	MegaPRS - IndivTune - EUR	QuickPRS - SumStatTune - EUR	0.236	0.205	0.031	0.00985373
EAS	TC	MegaPRS - IndivTune - EUR	QuickPRS-multi - IndivTune - EUR+EAS	0.236	0.278	-0.042	0.0105442
EAS	TC	MegaPRS - IndivTune - EUR	QuickPRS-multi - SumStatTune - EUR+EAS	0.236	0.274	-0.038	0.042541
EAS	TC	MegaPRS - IndivTune - EUR	SBayesRC - SumStatTune - EAS	0.236	0.279	-0.043	0.0486028
EAS	TC	MegaPRS - IndivTune - EUR	SBayesRC - SumStatTune - EUR	0.236	0.242	-0.006	0.698185
EAS	TC	MegaPRS - IndivTune - EUR	SBayesRC-multi - IndivTune - EUR+EAS	0.236	0.296	-0.06	0.000760297
EAS	TC	MegaPRS - IndivTune - EUR	SBayesRC-multi - SumStatTune - EUR+EAS	0.236	0.295	-0.059	0.00220831
EAS	TC	MegaPRS - IndivTune - EUR	X-Wing - IndivTune - EUR+EAS	0.236	0.279	-0.044	0.0116123
EAS	TC	MegaPRS - IndivTune - EUR	X-Wing - SumStatTune - EUR+EAS	0.236	0.275	-0.039	0.0460201
EAS	TC	MegaPRS - IndivTune - EUR	lassosum - IndivTune - EAS	0.236	0.243	-0.007	0.746404
EAS	TC	MegaPRS - IndivTune - EUR	lassosum - IndivTune - EUR	0.236	0.222	0.013	0.372783
EAS	TC	MegaPRS - IndivTune - EUR	lassosum - SumStatTune - EAS	0.236	0.248	-0.012	0.591019
EAS	TC	MegaPRS - IndivTune - EUR	lassosum - SumStatTune - EUR	0.236	0.219	0.017	0.244198
EAS	TC	MegaPRS - IndivTune - EUR	lassosum-multi - IndivTune - EUR+EAS	0.236	0.267	-0.031	0.0813346
EAS	TC	MegaPRS - IndivTune - EUR	lassosum-multi - SumStatTune - EUR+EAS	0.236	0.269	-0.033	0.0916902
EAS	TC	MegaPRS - IndivTune - EUR	pT+clump - IndivTune - EAS	0.236	0.241	-0.005	0.832167
EAS	TC	MegaPRS - IndivTune - EUR	pT+clump - IndivTune - EUR	0.236	0.159	0.076	0.000174723
EAS	TC	MegaPRS - IndivTune - EUR	pT+clump-multi - IndivTune - EUR+EAS	0.236	0.252	-0.016	0.450068
EAS	TC	MegaPRS - SumStatTune - EAS	All - IndivTune - EAS	0.239	0.284	-0.046	1.82901e-05
EAS	TC	MegaPRS - SumStatTune - EAS	All - IndivTune - EUR	0.239	0.219	0.02	0.383269
EAS	TC	MegaPRS - SumStatTune - EAS	All - IndivTune - EUR+EAS	0.239	0.299	-0.06	5.99625e-06
EAS	TC	MegaPRS - SumStatTune - EAS	DBSLMM - IndivTune - EAS	0.239	0.256	-0.017	0.225402
EAS	TC	MegaPRS - SumStatTune - EAS	DBSLMM - IndivTune - EUR	0.239	0.169	0.069	0.00554439
EAS	TC	MegaPRS - SumStatTune - EAS	DBSLMM - SumStatTune - EAS	0.239	0.255	-0.016	0.248905
EAS	TC	MegaPRS - SumStatTune - EAS	DBSLMM - SumStatTune - EUR	0.239	0.168	0.071	0.00473093
EAS	TC	MegaPRS - SumStatTune - EAS	DBSLMM-multi - IndivTune - EUR+EAS	0.239	0.27	-0.032	0.030704
EAS	TC	MegaPRS - SumStatTune - EAS	DBSLMM-multi - SumStatTune - EUR+EAS	0.239	0.271	-0.032	0.0260849
EAS	TC	MegaPRS - SumStatTune - EAS	LDpred2 - IndivTune - EAS	0.239	0.284	-0.046	1.82901e-05
EAS	TC	MegaPRS - SumStatTune - EAS	LDpred2 - IndivTune - EUR	0.239	0.204	0.035	0.148039
EAS	TC	MegaPRS - SumStatTune - EAS	LDpred2 - SumStatTune - EAS	0.239	0.273	-0.034	0.00102712
EAS	TC	MegaPRS - SumStatTune - EAS	LDpred2 - SumStatTune - EUR	0.239	0.184	0.055	0.0311062
EAS	TC	MegaPRS - SumStatTune - EAS	LDpred2-multi - IndivTune - EUR+EAS	0.239	0.3	-0.062	7.42269e-07
EAS	TC	MegaPRS - SumStatTune - EAS	LDpred2-multi - SumStatTune - EUR+EAS	0.239	0.29	-0.051	7.86352e-06
EAS	TC	MegaPRS - SumStatTune - EAS	MegaPRS - IndivTune - EAS	0.239	0.244	-0.005	0.516552
EAS	TC	MegaPRS - SumStatTune - EAS	MegaPRS - IndivTune - EUR	0.239	0.236	0.003	0.900757
EAS	TC	MegaPRS - SumStatTune - EAS	MegaPRS - SumStatTune - EAS	0.169	0.169	NA	NA
EAS	TC	MegaPRS - SumStatTune - EAS	MegaPRS - SumStatTune - EUR	0.239	0.178	0.06	0.0183109
EAS	TC	MegaPRS - SumStatTune - EAS	MegaPRS-multi - IndivTune - EUR+EAS	0.239	0.284	-0.046	0.000844938
EAS	TC	MegaPRS - SumStatTune - EAS	MegaPRS-multi - SumStatTune - EUR+EAS	0.239	0.261	-0.023	0.000283739
EAS	TC	MegaPRS - SumStatTune - EAS	PRS-CS - IndivTune - EAS	0.239	0.253	-0.015	0.272888
EAS	TC	MegaPRS - SumStatTune - EAS	PRS-CS - IndivTune - EUR	0.239	0.207	0.031	0.187884
EAS	TC	MegaPRS - SumStatTune - EAS	PRS-CS - SumStatTune - EAS	0.239	0.243	-0.004	0.791056
EAS	TC	MegaPRS - SumStatTune - EAS	PRS-CS - SumStatTune - EUR	0.239	0.202	0.037	0.133558
EAS	TC	MegaPRS - SumStatTune - EAS	PRS-CS-multi - IndivTune - EUR+EAS	0.239	0.273	-0.035	0.0208957
EAS	TC	MegaPRS - SumStatTune - EAS	PRS-CS-multi - SumStatTune - EUR+EAS	0.239	0.267	-0.029	0.0536096
EAS	TC	MegaPRS - SumStatTune - EAS	PRS-CSx - IndivTune - EUR+EAS	0.239	0.265	-0.026	0.0880012
EAS	TC	MegaPRS - SumStatTune - EAS	PRS-CSx - SumStatTune - EUR+EAS	0.239	0.278	-0.039	0.0258702
EAS	TC	MegaPRS - SumStatTune - EAS	QuickPRS - SumStatTune - EAS	0.239	0.249	-0.01	0.226275
EAS	TC	MegaPRS - SumStatTune - EAS	QuickPRS - SumStatTune - EUR	0.239	0.205	0.034	0.177946
EAS	TC	MegaPRS - SumStatTune - EAS	QuickPRS-multi - IndivTune - EUR+EAS	0.239	0.278	-0.039	0.00228428
EAS	TC	MegaPRS - SumStatTune - EAS	QuickPRS-multi - SumStatTune - EUR+EAS	0.239	0.274	-0.035	0.000573939
EAS	TC	MegaPRS - SumStatTune - EAS	SBayesRC - SumStatTune - EAS	0.239	0.279	-0.04	0.00135551
EAS	TC	MegaPRS - SumStatTune - EAS	SBayesRC - SumStatTune - EUR	0.239	0.242	-0.003	0.896907
EAS	TC	MegaPRS - SumStatTune - EAS	SBayesRC-multi - IndivTune - EUR+EAS	0.239	0.296	-0.057	5.00678e-05
EAS	TC	MegaPRS - SumStatTune - EAS	SBayesRC-multi - SumStatTune - EUR+EAS	0.239	0.295	-0.056	2.00391e-05
EAS	TC	MegaPRS - SumStatTune - EAS	X-Wing - IndivTune - EUR+EAS	0.239	0.279	-0.041	0.00575716
EAS	TC	MegaPRS - SumStatTune - EAS	X-Wing - SumStatTune - EUR+EAS	0.239	0.275	-0.036	0.00748351
EAS	TC	MegaPRS - SumStatTune - EAS	lassosum - IndivTune - EAS	0.239	0.243	-0.004	0.70441
EAS	TC	MegaPRS - SumStatTune - EAS	lassosum - IndivTune - EUR	0.239	0.222	0.016	0.470422
EAS	TC	MegaPRS - SumStatTune - EAS	lassosum - SumStatTune - EAS	0.239	0.248	-0.009	0.419681
EAS	TC	MegaPRS - SumStatTune - EAS	lassosum - SumStatTune - EUR	0.239	0.219	0.019	0.402916
EAS	TC	MegaPRS - SumStatTune - EAS	lassosum-multi - IndivTune - EUR+EAS	0.239	0.267	-0.028	0.0454709
EAS	TC	MegaPRS - SumStatTune - EAS	lassosum-multi - SumStatTune - EUR+EAS	0.239	0.269	-0.03	0.0154509
EAS	TC	MegaPRS - SumStatTune - EAS	pT+clump - IndivTune - EAS	0.239	0.241	-0.002	0.886214
EAS	TC	MegaPRS - SumStatTune - EAS	pT+clump - IndivTune - EUR	0.239	0.159	0.079	0.00148055
EAS	TC	MegaPRS - SumStatTune - EAS	pT+clump-multi - IndivTune - EUR+EAS	0.239	0.252	-0.013	0.391261
EAS	TC	MegaPRS - SumStatTune - EUR	All - IndivTune - EAS	0.178	0.284	-0.106	2.55327e-05
EAS	TC	MegaPRS - SumStatTune - EUR	All - IndivTune - EUR	0.178	0.219	-0.04	0.0117635
EAS	TC	MegaPRS - SumStatTune - EUR	All - IndivTune - EUR+EAS	0.178	0.299	-0.12	2.30754e-09
EAS	TC	MegaPRS - SumStatTune - EUR	DBSLMM - IndivTune - EAS	0.178	0.256	-0.078	0.00258019
EAS	TC	MegaPRS - SumStatTune - EUR	DBSLMM - IndivTune - EUR	0.178	0.169	0.009	0.58075
EAS	TC	MegaPRS - SumStatTune - EUR	DBSLMM - SumStatTune - EAS	0.178	0.255	-0.077	0.00283241
EAS	TC	MegaPRS - SumStatTune - EUR	DBSLMM - SumStatTune - EUR	0.178	0.168	0.011	0.496376
EAS	TC	MegaPRS - SumStatTune - EUR	DBSLMM-multi - IndivTune - EUR+EAS	0.178	0.27	-0.092	1.83192e-05
EAS	TC	MegaPRS - SumStatTune - EUR	DBSLMM-multi - SumStatTune - EUR+EAS	0.178	0.271	-0.093	2.9714e-05
EAS	TC	MegaPRS - SumStatTune - EUR	LDpred2 - IndivTune - EAS	0.178	0.284	-0.106	2.55327e-05
EAS	TC	MegaPRS - SumStatTune - EUR	LDpred2 - IndivTune - EUR	0.178	0.204	-0.025	0.134803
EAS	TC	MegaPRS - SumStatTune - EUR	LDpred2 - SumStatTune - EAS	0.178	0.273	-0.094	0.000243309
EAS	TC	MegaPRS - SumStatTune - EUR	LDpred2 - SumStatTune - EUR	0.178	0.184	-0.005	0.804002
EAS	TC	MegaPRS - SumStatTune - EUR	LDpred2-multi - IndivTune - EUR+EAS	0.178	0.3	-0.122	7.0665e-09
EAS	TC	MegaPRS - SumStatTune - EUR	LDpred2-multi - SumStatTune - EUR+EAS	0.178	0.29	-0.112	2.18853e-06
EAS	TC	MegaPRS - SumStatTune - EUR	MegaPRS - IndivTune - EAS	0.178	0.244	-0.065	0.00919121
EAS	TC	MegaPRS - SumStatTune - EUR	MegaPRS - IndivTune - EUR	0.178	0.236	-0.058	0.000130492
EAS	TC	MegaPRS - SumStatTune - EUR	MegaPRS - SumStatTune - EAS	0.178	0.239	-0.06	0.0183109
EAS	TC	MegaPRS - SumStatTune - EUR	MegaPRS - SumStatTune - EUR	0.169	0.169	NA	NA
EAS	TC	MegaPRS - SumStatTune - EUR	MegaPRS-multi - IndivTune - EUR+EAS	0.178	0.284	-0.106	5.81298e-09
EAS	TC	MegaPRS - SumStatTune - EUR	MegaPRS-multi - SumStatTune - EUR+EAS	0.178	0.261	-0.083	4.2076e-05
EAS	TC	MegaPRS - SumStatTune - EUR	PRS-CS - IndivTune - EAS	0.178	0.253	-0.075	0.00228903
EAS	TC	MegaPRS - SumStatTune - EUR	PRS-CS - IndivTune - EUR	0.178	0.207	-0.029	0.0359336
EAS	TC	MegaPRS - SumStatTune - EUR	PRS-CS - SumStatTune - EAS	0.178	0.243	-0.064	0.0103779
EAS	TC	MegaPRS - SumStatTune - EUR	PRS-CS - SumStatTune - EUR	0.178	0.202	-0.024	0.0812006
EAS	TC	MegaPRS - SumStatTune - EUR	PRS-CS-multi - IndivTune - EUR+EAS	0.178	0.273	-0.095	7.21881e-07
EAS	TC	MegaPRS - SumStatTune - EUR	PRS-CS-multi - SumStatTune - EUR+EAS	0.178	0.267	-0.089	2.77383e-05
EAS	TC	MegaPRS - SumStatTune - EUR	PRS-CSx - IndivTune - EUR+EAS	0.178	0.265	-0.086	5.62398e-06
EAS	TC	MegaPRS - SumStatTune - EUR	PRS-CSx - SumStatTune - EUR+EAS	0.178	0.278	-0.1	1.55607e-08
EAS	TC	MegaPRS - SumStatTune - EUR	QuickPRS - SumStatTune - EAS	0.178	0.249	-0.071	0.00479378
EAS	TC	MegaPRS - SumStatTune - EUR	QuickPRS - SumStatTune - EUR	0.178	0.205	-0.027	0.0301828
EAS	TC	MegaPRS - SumStatTune - EUR	QuickPRS-multi - IndivTune - EUR+EAS	0.178	0.278	-0.099	4.83644e-08
EAS	TC	MegaPRS - SumStatTune - EUR	QuickPRS-multi - SumStatTune - EUR+EAS	0.178	0.274	-0.096	4.05008e-06
EAS	TC	MegaPRS - SumStatTune - EUR	SBayesRC - SumStatTune - EAS	0.178	0.279	-0.101	4.44798e-05
EAS	TC	MegaPRS - SumStatTune - EUR	SBayesRC - SumStatTune - EUR	0.178	0.242	-0.063	0.000508127
EAS	TC	MegaPRS - SumStatTune - EUR	SBayesRC-multi - IndivTune - EUR+EAS	0.178	0.296	-0.117	2.92959e-08
EAS	TC	MegaPRS - SumStatTune - EUR	SBayesRC-multi - SumStatTune - EUR+EAS	0.178	0.295	-0.116	2.045e-07
EAS	TC	MegaPRS - SumStatTune - EUR	X-Wing - IndivTune - EUR+EAS	0.178	0.279	-0.101	1.26647e-07
EAS	TC	MegaPRS - SumStatTune - EUR	X-Wing - SumStatTune - EUR+EAS	0.178	0.275	-0.096	8.03612e-06
EAS	TC	MegaPRS - SumStatTune - EUR	lassosum - IndivTune - EAS	0.178	0.243	-0.065	0.0074508
EAS	TC	MegaPRS - SumStatTune - EUR	lassosum - IndivTune - EUR	0.178	0.222	-0.044	0.0130279
EAS	TC	MegaPRS - SumStatTune - EUR	lassosum - SumStatTune - EAS	0.178	0.248	-0.07	0.00408512
EAS	TC	MegaPRS - SumStatTune - EUR	lassosum - SumStatTune - EUR	0.178	0.219	-0.041	0.0157537
EAS	TC	MegaPRS - SumStatTune - EUR	lassosum-multi - IndivTune - EUR+EAS	0.178	0.267	-0.089	1.04792e-05
EAS	TC	MegaPRS - SumStatTune - EUR	lassosum-multi - SumStatTune - EUR+EAS	0.178	0.269	-0.091	2.47614e-05
EAS	TC	MegaPRS - SumStatTune - EUR	pT+clump - IndivTune - EAS	0.178	0.241	-0.063	0.0171787
EAS	TC	MegaPRS - SumStatTune - EUR	pT+clump - IndivTune - EUR	0.178	0.159	0.019	0.373613
EAS	TC	MegaPRS - SumStatTune - EUR	pT+clump-multi - IndivTune - EUR+EAS	0.178	0.252	-0.074	0.00183463
EAS	TC	MegaPRS-multi - IndivTune - EUR+EAS	All - IndivTune - EAS	0.284	0.284	0	0.998397
EAS	TC	MegaPRS-multi - IndivTune - EUR+EAS	All - IndivTune - EUR	0.284	0.219	0.066	8.74734e-07
EAS	TC	MegaPRS-multi - IndivTune - EUR+EAS	All - IndivTune - EUR+EAS	0.284	0.299	-0.014	0.0645401
EAS	TC	MegaPRS-multi - IndivTune - EUR+EAS	DBSLMM - IndivTune - EAS	0.284	0.256	0.029	0.0587207
EAS	TC	MegaPRS-multi - IndivTune - EUR+EAS	DBSLMM - IndivTune - EUR	0.284	0.169	0.115	9.52484e-10
EAS	TC	MegaPRS-multi - IndivTune - EUR+EAS	DBSLMM - SumStatTune - EAS	0.284	0.255	0.029	0.0516048
EAS	TC	MegaPRS-multi - IndivTune - EUR+EAS	DBSLMM - SumStatTune - EUR	0.284	0.168	0.117	6.59447e-10
EAS	TC	MegaPRS-multi - IndivTune - EUR+EAS	DBSLMM-multi - IndivTune - EUR+EAS	0.284	0.27	0.014	0.246694
EAS	TC	MegaPRS-multi - IndivTune - EUR+EAS	DBSLMM-multi - SumStatTune - EUR+EAS	0.284	0.271	0.014	0.271126
EAS	TC	MegaPRS-multi - IndivTune - EUR+EAS	LDpred2 - IndivTune - EAS	0.284	0.284	0	0.998397
EAS	TC	MegaPRS-multi - IndivTune - EUR+EAS	LDpred2 - IndivTune - EUR	0.284	0.204	0.081	2.84302e-06
EAS	TC	MegaPRS-multi - IndivTune - EUR+EAS	LDpred2 - SumStatTune - EAS	0.284	0.273	0.012	0.408091
EAS	TC	MegaPRS-multi - IndivTune - EUR+EAS	LDpred2 - SumStatTune - EUR	0.284	0.184	0.101	1.00836e-06
EAS	TC	MegaPRS-multi - IndivTune - EUR+EAS	LDpred2-multi - IndivTune - EUR+EAS	0.284	0.3	-0.016	0.106125
EAS	TC	MegaPRS-multi - IndivTune - EUR+EAS	LDpred2-multi - SumStatTune - EUR+EAS	0.284	0.29	-0.006	0.643802
EAS	TC	MegaPRS-multi - IndivTune - EUR+EAS	MegaPRS - IndivTune - EAS	0.284	0.244	0.041	0.000567775
EAS	TC	MegaPRS-multi - IndivTune - EUR+EAS	MegaPRS - IndivTune - EUR	0.284	0.236	0.049	8.50772e-05
EAS	TC	MegaPRS-multi - IndivTune - EUR+EAS	MegaPRS - SumStatTune - EAS	0.284	0.239	0.046	0.000844938
EAS	TC	MegaPRS-multi - IndivTune - EUR+EAS	MegaPRS - SumStatTune - EUR	0.284	0.178	0.106	5.81298e-09
EAS	TC	MegaPRS-multi - IndivTune - EUR+EAS	MegaPRS-multi - IndivTune - EUR+EAS	0.169	0.169	NA	NA
EAS	TC	MegaPRS-multi - IndivTune - EUR+EAS	MegaPRS-multi - SumStatTune - EUR+EAS	0.284	0.261	0.023	0.0253282
EAS	TC	MegaPRS-multi - IndivTune - EUR+EAS	PRS-CS - IndivTune - EAS	0.284	0.253	0.031	0.0377591
EAS	TC	MegaPRS-multi - IndivTune - EUR+EAS	PRS-CS - IndivTune - EUR	0.284	0.207	0.077	3.05486e-06
EAS	TC	MegaPRS-multi - IndivTune - EUR+EAS	PRS-CS - SumStatTune - EAS	0.284	0.243	0.042	0.00575872
EAS	TC	MegaPRS-multi - IndivTune - EUR+EAS	PRS-CS - SumStatTune - EUR	0.284	0.202	0.082	1.16181e-06
EAS	TC	MegaPRS-multi - IndivTune - EUR+EAS	PRS-CS-multi - IndivTune - EUR+EAS	0.284	0.273	0.011	0.335779
EAS	TC	MegaPRS-multi - IndivTune - EUR+EAS	PRS-CS-multi - SumStatTune - EUR+EAS	0.284	0.267	0.017	0.151382
EAS	TC	MegaPRS-multi - IndivTune - EUR+EAS	PRS-CSx - IndivTune - EUR+EAS	0.284	0.265	0.02	0.0646939
EAS	TC	MegaPRS-multi - IndivTune - EUR+EAS	PRS-CSx - SumStatTune - EUR+EAS	0.284	0.278	0.007	0.565241
EAS	TC	MegaPRS-multi - IndivTune - EUR+EAS	QuickPRS - SumStatTune - EAS	0.284	0.249	0.035	0.00451204
EAS	TC	MegaPRS-multi - IndivTune - EUR+EAS	QuickPRS - SumStatTune - EUR	0.284	0.205	0.079	1.21e-06
EAS	TC	MegaPRS-multi - IndivTune - EUR+EAS	QuickPRS-multi - IndivTune - EUR+EAS	0.284	0.278	0.007	0.353765
EAS	TC	MegaPRS-multi - IndivTune - EUR+EAS	QuickPRS-multi - SumStatTune - EUR+EAS	0.284	0.274	0.01	0.224794
EAS	TC	MegaPRS-multi - IndivTune - EUR+EAS	SBayesRC - SumStatTune - EAS	0.284	0.279	0.005	0.694814
EAS	TC	MegaPRS-multi - IndivTune - EUR+EAS	SBayesRC - SumStatTune - EUR	0.284	0.242	0.043	0.00552601
EAS	TC	MegaPRS-multi - IndivTune - EUR+EAS	SBayesRC-multi - IndivTune - EUR+EAS	0.284	0.296	-0.011	0.300694
EAS	TC	MegaPRS-multi - IndivTune - EUR+EAS	SBayesRC-multi - SumStatTune - EUR+EAS	0.284	0.295	-0.01	0.378104
EAS	TC	MegaPRS-multi - IndivTune - EUR+EAS	X-Wing - IndivTune - EUR+EAS	0.284	0.279	0.005	0.629855
EAS	TC	MegaPRS-multi - IndivTune - EUR+EAS	X-Wing - SumStatTune - EUR+EAS	0.284	0.275	0.01	0.393254
EAS	TC	MegaPRS-multi - IndivTune - EUR+EAS	lassosum - IndivTune - EAS	0.284	0.243	0.041	0.00350167
EAS	TC	MegaPRS-multi - IndivTune - EUR+EAS	lassosum - IndivTune - EUR	0.284	0.222	0.062	0.000109094
EAS	TC	MegaPRS-multi - IndivTune - EUR+EAS	lassosum - SumStatTune - EAS	0.284	0.248	0.036	0.0103342
EAS	TC	MegaPRS-multi - IndivTune - EUR+EAS	lassosum - SumStatTune - EUR	0.284	0.219	0.065	5.39703e-05
EAS	TC	MegaPRS-multi - IndivTune - EUR+EAS	lassosum-multi - IndivTune - EUR+EAS	0.284	0.267	0.017	0.115545
EAS	TC	MegaPRS-multi - IndivTune - EUR+EAS	lassosum-multi - SumStatTune - EUR+EAS	0.284	0.269	0.015	0.179132
EAS	TC	MegaPRS-multi - IndivTune - EUR+EAS	pT+clump - IndivTune - EAS	0.284	0.241	0.044	0.0121991
EAS	TC	MegaPRS-multi - IndivTune - EUR+EAS	pT+clump - IndivTune - EUR	0.284	0.159	0.125	1.43804e-09
EAS	TC	MegaPRS-multi - IndivTune - EUR+EAS	pT+clump-multi - IndivTune - EUR+EAS	0.284	0.252	0.032	0.0358997
EAS	TC	MegaPRS-multi - SumStatTune - EUR+EAS	All - IndivTune - EAS	0.261	0.284	-0.023	0.045454
EAS	TC	MegaPRS-multi - SumStatTune - EUR+EAS	All - IndivTune - EUR	0.261	0.219	0.043	0.0282396
EAS	TC	MegaPRS-multi - SumStatTune - EUR+EAS	All - IndivTune - EUR+EAS	0.261	0.299	-0.037	0.000612178
EAS	TC	MegaPRS-multi - SumStatTune - EUR+EAS	DBSLMM - IndivTune - EAS	0.261	0.256	0.006	0.70422
EAS	TC	MegaPRS-multi - SumStatTune - EUR+EAS	DBSLMM - IndivTune - EUR	0.261	0.169	0.092	1.61154e-05
EAS	TC	MegaPRS-multi - SumStatTune - EUR+EAS	DBSLMM - SumStatTune - EAS	0.261	0.255	0.006	0.668891
EAS	TC	MegaPRS-multi - SumStatTune - EUR+EAS	DBSLMM - SumStatTune - EUR	0.261	0.168	0.094	1.26593e-05
EAS	TC	MegaPRS-multi - SumStatTune - EUR+EAS	DBSLMM-multi - IndivTune - EUR+EAS	0.261	0.27	-0.009	0.485545
EAS	TC	MegaPRS-multi - SumStatTune - EUR+EAS	DBSLMM-multi - SumStatTune - EUR+EAS	0.261	0.271	-0.009	0.468017
EAS	TC	MegaPRS-multi - SumStatTune - EUR+EAS	LDpred2 - IndivTune - EAS	0.261	0.284	-0.023	0.045454
EAS	TC	MegaPRS-multi - SumStatTune - EUR+EAS	LDpred2 - IndivTune - EUR	0.261	0.204	0.058	0.00576521
EAS	TC	MegaPRS-multi - SumStatTune - EUR+EAS	LDpred2 - SumStatTune - EAS	0.261	0.273	-0.011	0.329406
EAS	TC	MegaPRS-multi - SumStatTune - EUR+EAS	LDpred2 - SumStatTune - EUR	0.261	0.184	0.078	0.000892927
EAS	TC	MegaPRS-multi - SumStatTune - EUR+EAS	LDpred2-multi - IndivTune - EUR+EAS	0.261	0.3	-0.039	0.000240281
EAS	TC	MegaPRS-multi - SumStatTune - EUR+EAS	LDpred2-multi - SumStatTune - EUR+EAS	0.261	0.29	-0.029	0.0103153
EAS	TC	MegaPRS-multi - SumStatTune - EUR+EAS	MegaPRS - IndivTune - EAS	0.261	0.244	0.018	0.0525852
EAS	TC	MegaPRS-multi - SumStatTune - EUR+EAS	MegaPRS - IndivTune - EUR	0.261	0.236	0.026	0.200432
EAS	TC	MegaPRS-multi - SumStatTune - EUR+EAS	MegaPRS - SumStatTune - EAS	0.261	0.239	0.023	0.000283739
EAS	TC	MegaPRS-multi - SumStatTune - EUR+EAS	MegaPRS - SumStatTune - EUR	0.261	0.178	0.083	4.2076e-05
EAS	TC	MegaPRS-multi - SumStatTune - EUR+EAS	MegaPRS-multi - IndivTune - EUR+EAS	0.261	0.284	-0.023	0.0253282
EAS	TC	MegaPRS-multi - SumStatTune - EUR+EAS	MegaPRS-multi - SumStatTune - EUR+EAS	0.169	0.169	NA	NA
EAS	TC	MegaPRS-multi - SumStatTune - EUR+EAS	PRS-CS - IndivTune - EAS	0.261	0.253	0.008	0.556887
EAS	TC	MegaPRS-multi - SumStatTune - EUR+EAS	PRS-CS - IndivTune - EUR	0.261	0.207	0.054	0.00640633
EAS	TC	MegaPRS-multi - SumStatTune - EUR+EAS	PRS-CS - SumStatTune - EAS	0.261	0.243	0.019	0.204807
EAS	TC	MegaPRS-multi - SumStatTune - EUR+EAS	PRS-CS - SumStatTune - EUR	0.261	0.202	0.059	0.00357158
EAS	TC	MegaPRS-multi - SumStatTune - EUR+EAS	PRS-CS-multi - IndivTune - EUR+EAS	0.261	0.273	-0.012	0.322433
EAS	TC	MegaPRS-multi - SumStatTune - EUR+EAS	PRS-CS-multi - SumStatTune - EUR+EAS	0.261	0.267	-0.006	0.644981
EAS	TC	MegaPRS-multi - SumStatTune - EUR+EAS	PRS-CSx - IndivTune - EUR+EAS	0.261	0.265	-0.003	0.781056
EAS	TC	MegaPRS-multi - SumStatTune - EUR+EAS	PRS-CSx - SumStatTune - EUR+EAS	0.261	0.278	-0.017	0.247592
EAS	TC	MegaPRS-multi - SumStatTune - EUR+EAS	QuickPRS - SumStatTune - EAS	0.261	0.249	0.012	0.197721
EAS	TC	MegaPRS-multi - SumStatTune - EUR+EAS	QuickPRS - SumStatTune - EUR	0.261	0.205	0.056	0.00664246
EAS	TC	MegaPRS-multi - SumStatTune - EUR+EAS	QuickPRS-multi - IndivTune - EUR+EAS	0.261	0.278	-0.016	0.076136
EAS	TC	MegaPRS-multi - SumStatTune - EUR+EAS	QuickPRS-multi - SumStatTune - EUR+EAS	0.261	0.274	-0.013	0.11189
EAS	TC	MegaPRS-multi - SumStatTune - EUR+EAS	SBayesRC - SumStatTune - EAS	0.261	0.279	-0.018	0.165817
EAS	TC	MegaPRS-multi - SumStatTune - EUR+EAS	SBayesRC - SumStatTune - EUR	0.261	0.242	0.02	0.295305
EAS	TC	MegaPRS-multi - SumStatTune - EUR+EAS	SBayesRC-multi - IndivTune - EUR+EAS	0.261	0.296	-0.034	0.0050405
EAS	TC	MegaPRS-multi - SumStatTune - EUR+EAS	SBayesRC-multi - SumStatTune - EUR+EAS	0.261	0.295	-0.033	0.00549623
EAS	TC	MegaPRS-multi - SumStatTune - EUR+EAS	X-Wing - IndivTune - EUR+EAS	0.261	0.279	-0.018	0.128853
EAS	TC	MegaPRS-multi - SumStatTune - EUR+EAS	X-Wing - SumStatTune - EUR+EAS	0.261	0.275	-0.013	0.25778
EAS	TC	MegaPRS-multi - SumStatTune - EUR+EAS	lassosum - IndivTune - EAS	0.261	0.243	0.018	0.117484
EAS	TC	MegaPRS-multi - SumStatTune - EUR+EAS	lassosum - IndivTune - EUR	0.261	0.222	0.039	0.0452428
EAS	TC	MegaPRS-multi - SumStatTune - EUR+EAS	lassosum - SumStatTune - EAS	0.261	0.248	0.013	0.255336
EAS	TC	MegaPRS-multi - SumStatTune - EUR+EAS	lassosum - SumStatTune - EUR	0.261	0.219	0.042	0.0346745
EAS	TC	MegaPRS-multi - SumStatTune - EUR+EAS	lassosum-multi - IndivTune - EUR+EAS	0.261	0.267	-0.006	0.631876
EAS	TC	MegaPRS-multi - SumStatTune - EUR+EAS	lassosum-multi - SumStatTune - EUR+EAS	0.261	0.269	-0.008	0.481894
EAS	TC	MegaPRS-multi - SumStatTune - EUR+EAS	pT+clump - IndivTune - EAS	0.261	0.241	0.02	0.185804
EAS	TC	MegaPRS-multi - SumStatTune - EUR+EAS	pT+clump - IndivTune - EUR	0.261	0.159	0.102	6.31876e-06
EAS	TC	MegaPRS-multi - SumStatTune - EUR+EAS	pT+clump-multi - IndivTune - EUR+EAS	0.261	0.252	0.009	0.521724
EAS	TC	PRS-CS - IndivTune - EAS	All - IndivTune - EAS	0.253	0.284	-0.031	0.00268286
EAS	TC	PRS-CS - IndivTune - EAS	All - IndivTune - EUR	0.253	0.219	0.035	0.115694
EAS	TC	PRS-CS - IndivTune - EAS	All - IndivTune - EUR+EAS	0.253	0.299	-0.045	0.000237523
EAS	TC	PRS-CS - IndivTune - EAS	DBSLMM - IndivTune - EAS	0.253	0.256	-0.002	0.828217
EAS	TC	PRS-CS - IndivTune - EAS	DBSLMM - IndivTune - EUR	0.253	0.169	0.084	0.000459199
EAS	TC	PRS-CS - IndivTune - EAS	DBSLMM - SumStatTune - EAS	0.253	0.255	-0.002	0.886007
EAS	TC	PRS-CS - IndivTune - EAS	DBSLMM - SumStatTune - EUR	0.253	0.168	0.086	0.000390548
EAS	TC	PRS-CS - IndivTune - EAS	DBSLMM-multi - IndivTune - EUR+EAS	0.253	0.27	-0.017	0.141869
EAS	TC	PRS-CS - IndivTune - EAS	DBSLMM-multi - SumStatTune - EUR+EAS	0.253	0.271	-0.017	0.131221
EAS	TC	PRS-CS - IndivTune - EAS	LDpred2 - IndivTune - EAS	0.253	0.284	-0.031	0.00268286
EAS	TC	PRS-CS - IndivTune - EAS	LDpred2 - IndivTune - EUR	0.253	0.204	0.05	0.0308982
EAS	TC	PRS-CS - IndivTune - EAS	LDpred2 - SumStatTune - EAS	0.253	0.273	-0.019	0.0931126
EAS	TC	PRS-CS - IndivTune - EAS	LDpred2 - SumStatTune - EUR	0.253	0.184	0.07	0.00451393
EAS	TC	PRS-CS - IndivTune - EAS	LDpred2-multi - IndivTune - EUR+EAS	0.253	0.3	-0.047	3.46833e-05
EAS	TC	PRS-CS - IndivTune - EAS	LDpred2-multi - SumStatTune - EUR+EAS	0.253	0.29	-0.037	0.00189704
EAS	TC	PRS-CS - IndivTune - EAS	MegaPRS - IndivTune - EAS	0.253	0.244	0.01	0.459083
EAS	TC	PRS-CS - IndivTune - EAS	MegaPRS - IndivTune - EUR	0.253	0.236	0.018	0.432044
EAS	TC	PRS-CS - IndivTune - EAS	MegaPRS - SumStatTune - EAS	0.253	0.239	0.015	0.272888
EAS	TC	PRS-CS - IndivTune - EAS	MegaPRS - SumStatTune - EUR	0.253	0.178	0.075	0.00228903
EAS	TC	PRS-CS - IndivTune - EAS	MegaPRS-multi - IndivTune - EUR+EAS	0.253	0.284	-0.031	0.0377591
EAS	TC	PRS-CS - IndivTune - EAS	MegaPRS-multi - SumStatTune - EUR+EAS	0.253	0.261	-0.008	0.556887
EAS	TC	PRS-CS - IndivTune - EAS	PRS-CS - IndivTune - EAS	0.169	0.169	NA	NA
EAS	TC	PRS-CS - IndivTune - EAS	PRS-CS - IndivTune - EUR	0.253	0.207	0.046	0.0422777
EAS	TC	PRS-CS - IndivTune - EAS	PRS-CS - SumStatTune - EAS	0.253	0.243	0.011	0.44955
EAS	TC	PRS-CS - IndivTune - EAS	PRS-CS - SumStatTune - EUR	0.253	0.202	0.051	0.0265935
EAS	TC	PRS-CS - IndivTune - EAS	PRS-CS-multi - IndivTune - EUR+EAS	0.253	0.273	-0.02	0.020093
EAS	TC	PRS-CS - IndivTune - EAS	PRS-CS-multi - SumStatTune - EUR+EAS	0.253	0.267	-0.014	0.317835
EAS	TC	PRS-CS - IndivTune - EAS	PRS-CSx - IndivTune - EUR+EAS	0.253	0.265	-0.011	0.39824
EAS	TC	PRS-CS - IndivTune - EAS	PRS-CSx - SumStatTune - EUR+EAS	0.253	0.278	-0.024	0.119435
EAS	TC	PRS-CS - IndivTune - EAS	QuickPRS - SumStatTune - EAS	0.253	0.249	0.004	0.72834
EAS	TC	PRS-CS - IndivTune - EAS	QuickPRS - SumStatTune - EUR	0.253	0.205	0.048	0.0435084
EAS	TC	PRS-CS - IndivTune - EAS	QuickPRS-multi - IndivTune - EUR+EAS	0.253	0.278	-0.024	0.0926231
EAS	TC	PRS-CS - IndivTune - EAS	QuickPRS-multi - SumStatTune - EUR+EAS	0.253	0.274	-0.021	0.11401
EAS	TC	PRS-CS - IndivTune - EAS	SBayesRC - SumStatTune - EAS	0.253	0.279	-0.026	0.0138711
EAS	TC	PRS-CS - IndivTune - EAS	SBayesRC - SumStatTune - EUR	0.253	0.242	0.012	0.570227
EAS	TC	PRS-CS - IndivTune - EAS	SBayesRC-multi - IndivTune - EUR+EAS	0.253	0.296	-0.042	0.000472821
EAS	TC	PRS-CS - IndivTune - EAS	SBayesRC-multi - SumStatTune - EUR+EAS	0.253	0.295	-0.041	0.000172156
EAS	TC	PRS-CS - IndivTune - EAS	X-Wing - IndivTune - EUR+EAS	0.253	0.279	-0.026	0.0525908
EAS	TC	PRS-CS - IndivTune - EAS	X-Wing - SumStatTune - EUR+EAS	0.253	0.275	-0.021	0.0831999
EAS	TC	PRS-CS - IndivTune - EAS	lassosum - IndivTune - EAS	0.253	0.243	0.01	0.35466
EAS	TC	PRS-CS - IndivTune - EAS	lassosum - IndivTune - EUR	0.253	0.222	0.031	0.139806
EAS	TC	PRS-CS - IndivTune - EAS	lassosum - SumStatTune - EAS	0.253	0.248	0.005	0.648051
EAS	TC	PRS-CS - IndivTune - EAS	lassosum - SumStatTune - EUR	0.253	0.219	0.034	0.118101
EAS	TC	PRS-CS - IndivTune - EAS	lassosum-multi - IndivTune - EUR+EAS	0.253	0.267	-0.013	0.285507
EAS	TC	PRS-CS - IndivTune - EAS	lassosum-multi - SumStatTune - EUR+EAS	0.253	0.269	-0.015	0.192575
EAS	TC	PRS-CS - IndivTune - EAS	pT+clump - IndivTune - EAS	0.253	0.241	0.013	0.360044
EAS	TC	PRS-CS - IndivTune - EAS	pT+clump - IndivTune - EUR	0.253	0.159	0.094	7.01201e-05
EAS	TC	PRS-CS - IndivTune - EAS	pT+clump-multi - IndivTune - EUR+EAS	0.253	0.252	0.002	0.912945
EAS	TC	PRS-CS - IndivTune - EUR	All - IndivTune - EAS	0.207	0.284	-0.077	0.000969502
EAS	TC	PRS-CS - IndivTune - EUR	All - IndivTune - EUR	0.207	0.219	-0.011	0.417877
EAS	TC	PRS-CS - IndivTune - EUR	All - IndivTune - EUR+EAS	0.207	0.299	-0.091	3.12988e-07
EAS	TC	PRS-CS - IndivTune - EUR	DBSLMM - IndivTune - EAS	0.207	0.256	-0.049	0.0408918
EAS	TC	PRS-CS - IndivTune - EUR	DBSLMM - IndivTune - EUR	0.207	0.169	0.038	0.0012809
EAS	TC	PRS-CS - IndivTune - EUR	DBSLMM - SumStatTune - EAS	0.207	0.255	-0.048	0.0447738
EAS	TC	PRS-CS - IndivTune - EUR	DBSLMM - SumStatTune - EUR	0.207	0.168	0.04	0.000668916
EAS	TC	PRS-CS - IndivTune - EUR	DBSLMM-multi - IndivTune - EUR+EAS	0.207	0.27	-0.063	0.000662888
EAS	TC	PRS-CS - IndivTune - EUR	DBSLMM-multi - SumStatTune - EUR+EAS	0.207	0.271	-0.064	0.00112398
EAS	TC	PRS-CS - IndivTune - EUR	LDpred2 - IndivTune - EAS	0.207	0.284	-0.077	0.000969502
EAS	TC	PRS-CS - IndivTune - EUR	LDpred2 - IndivTune - EUR	0.207	0.204	0.004	0.751539
EAS	TC	PRS-CS - IndivTune - EUR	LDpred2 - SumStatTune - EAS	0.207	0.273	-0.065	0.00616187
EAS	TC	PRS-CS - IndivTune - EUR	LDpred2 - SumStatTune - EUR	0.207	0.184	0.024	0.20072
EAS	TC	PRS-CS - IndivTune - EUR	LDpred2-multi - IndivTune - EUR+EAS	0.207	0.3	-0.093	2.09647e-07
EAS	TC	PRS-CS - IndivTune - EUR	LDpred2-multi - SumStatTune - EUR+EAS	0.207	0.29	-0.083	7.5666e-05
EAS	TC	PRS-CS - IndivTune - EUR	MegaPRS - IndivTune - EAS	0.207	0.244	-0.036	0.12198
EAS	TC	PRS-CS - IndivTune - EUR	MegaPRS - IndivTune - EUR	0.207	0.236	-0.029	0.0431358
EAS	TC	PRS-CS - IndivTune - EUR	MegaPRS - SumStatTune - EAS	0.207	0.239	-0.031	0.187884
EAS	TC	PRS-CS - IndivTune - EUR	MegaPRS - SumStatTune - EUR	0.207	0.178	0.029	0.0359336
EAS	TC	PRS-CS - IndivTune - EUR	MegaPRS-multi - IndivTune - EUR+EAS	0.207	0.284	-0.077	3.05486e-06
EAS	TC	PRS-CS - IndivTune - EUR	MegaPRS-multi - SumStatTune - EUR+EAS	0.207	0.261	-0.054	0.00640633
EAS	TC	PRS-CS - IndivTune - EUR	PRS-CS - IndivTune - EAS	0.207	0.253	-0.046	0.0422777
EAS	TC	PRS-CS - IndivTune - EUR	PRS-CS - IndivTune - EUR	0.169	0.169	NA	NA
EAS	TC	PRS-CS - IndivTune - EUR	PRS-CS - SumStatTune - EAS	0.207	0.243	-0.035	0.140697
EAS	TC	PRS-CS - IndivTune - EUR	PRS-CS - SumStatTune - EUR	0.207	0.202	0.005	0.350999
EAS	TC	PRS-CS - IndivTune - EUR	PRS-CS-multi - IndivTune - EUR+EAS	0.207	0.273	-0.066	9.66149e-06
EAS	TC	PRS-CS - IndivTune - EUR	PRS-CS-multi - SumStatTune - EUR+EAS	0.207	0.267	-0.06	0.00161486
EAS	TC	PRS-CS - IndivTune - EUR	PRS-CSx - IndivTune - EUR+EAS	0.207	0.265	-0.058	0.000113618
EAS	TC	PRS-CS - IndivTune - EUR	PRS-CSx - SumStatTune - EUR+EAS	0.207	0.278	-0.071	2.25221e-08
EAS	TC	PRS-CS - IndivTune - EUR	QuickPRS - SumStatTune - EAS	0.207	0.249	-0.042	0.0784477
EAS	TC	PRS-CS - IndivTune - EUR	QuickPRS - SumStatTune - EUR	0.207	0.205	0.002	0.865347
EAS	TC	PRS-CS - IndivTune - EUR	QuickPRS-multi - IndivTune - EUR+EAS	0.207	0.278	-0.07	4.51997e-05
EAS	TC	PRS-CS - IndivTune - EUR	QuickPRS-multi - SumStatTune - EUR+EAS	0.207	0.274	-0.067	0.000654882
EAS	TC	PRS-CS - IndivTune - EUR	SBayesRC - SumStatTune - EAS	0.207	0.279	-0.072	0.00168263
EAS	TC	PRS-CS - IndivTune - EUR	SBayesRC - SumStatTune - EUR	0.207	0.242	-0.034	0.0166658
EAS	TC	PRS-CS - IndivTune - EUR	SBayesRC-multi - IndivTune - EUR+EAS	0.207	0.296	-0.089	1.45967e-06
EAS	TC	PRS-CS - IndivTune - EUR	SBayesRC-multi - SumStatTune - EUR+EAS	0.207	0.295	-0.087	1.19427e-05
EAS	TC	PRS-CS - IndivTune - EUR	X-Wing - IndivTune - EUR+EAS	0.207	0.279	-0.072	2.65767e-06
EAS	TC	PRS-CS - IndivTune - EUR	X-Wing - SumStatTune - EUR+EAS	0.207	0.275	-0.067	0.000364324
EAS	TC	PRS-CS - IndivTune - EUR	lassosum - IndivTune - EAS	0.207	0.243	-0.036	0.11185
EAS	TC	PRS-CS - IndivTune - EUR	lassosum - IndivTune - EUR	0.207	0.222	-0.015	0.207726
EAS	TC	PRS-CS - IndivTune - EUR	lassosum - SumStatTune - EAS	0.207	0.248	-0.041	0.0729835
EAS	TC	PRS-CS - IndivTune - EUR	lassosum - SumStatTune - EUR	0.207	0.219	-0.012	0.285946
EAS	TC	PRS-CS - IndivTune - EUR	lassosum-multi - IndivTune - EUR+EAS	0.207	0.267	-0.06	0.000311604
EAS	TC	PRS-CS - IndivTune - EUR	lassosum-multi - SumStatTune - EUR+EAS	0.207	0.269	-0.062	0.00113901
EAS	TC	PRS-CS - IndivTune - EUR	pT+clump - IndivTune - EAS	0.207	0.241	-0.034	0.162729
EAS	TC	PRS-CS - IndivTune - EUR	pT+clump - IndivTune - EUR	0.207	0.159	0.048	0.00621577
EAS	TC	PRS-CS - IndivTune - EUR	pT+clump-multi - IndivTune - EUR+EAS	0.207	0.252	-0.045	0.0296582
EAS	TC	PRS-CS - SumStatTune - EAS	All - IndivTune - EAS	0.243	0.284	-0.042	0.000134534
EAS	TC	PRS-CS - SumStatTune - EAS	All - IndivTune - EUR	0.243	0.219	0.024	0.301336
EAS	TC	PRS-CS - SumStatTune - EAS	All - IndivTune - EUR+EAS	0.243	0.299	-0.056	3.44387e-05
EAS	TC	PRS-CS - SumStatTune - EAS	DBSLMM - IndivTune - EAS	0.243	0.256	-0.013	0.292656
EAS	TC	PRS-CS - SumStatTune - EAS	DBSLMM - IndivTune - EUR	0.243	0.169	0.073	0.00349386
EAS	TC	PRS-CS - SumStatTune - EAS	DBSLMM - SumStatTune - EAS	0.243	0.255	-0.012	0.284385
EAS	TC	PRS-CS - SumStatTune - EAS	DBSLMM - SumStatTune - EUR	0.243	0.168	0.075	0.00288233
EAS	TC	PRS-CS - SumStatTune - EAS	DBSLMM-multi - IndivTune - EUR+EAS	0.243	0.27	-0.028	0.0400569
EAS	TC	PRS-CS - SumStatTune - EAS	DBSLMM-multi - SumStatTune - EUR+EAS	0.243	0.271	-0.028	0.0220711
EAS	TC	PRS-CS - SumStatTune - EAS	LDpred2 - IndivTune - EAS	0.243	0.284	-0.042	0.000134534
EAS	TC	PRS-CS - SumStatTune - EAS	LDpred2 - IndivTune - EUR	0.243	0.204	0.039	0.110468
EAS	TC	PRS-CS - SumStatTune - EAS	LDpred2 - SumStatTune - EAS	0.243	0.273	-0.03	0.0371414
EAS	TC	PRS-CS - SumStatTune - EAS	LDpred2 - SumStatTune - EUR	0.243	0.184	0.059	0.023867
EAS	TC	PRS-CS - SumStatTune - EAS	LDpred2-multi - IndivTune - EUR+EAS	0.243	0.3	-0.058	6.13268e-06
EAS	TC	PRS-CS - SumStatTune - EAS	LDpred2-multi - SumStatTune - EUR+EAS	0.243	0.29	-0.047	0.00161581
EAS	TC	PRS-CS - SumStatTune - EAS	MegaPRS - IndivTune - EAS	0.243	0.244	-0.001	0.92576
EAS	TC	PRS-CS - SumStatTune - EAS	MegaPRS - IndivTune - EUR	0.243	0.236	0.007	0.770969
EAS	TC	PRS-CS - SumStatTune - EAS	MegaPRS - SumStatTune - EAS	0.243	0.239	0.004	0.791056
EAS	TC	PRS-CS - SumStatTune - EAS	MegaPRS - SumStatTune - EUR	0.243	0.178	0.064	0.0103779
EAS	TC	PRS-CS - SumStatTune - EAS	MegaPRS-multi - IndivTune - EUR+EAS	0.243	0.284	-0.042	0.00575872
EAS	TC	PRS-CS - SumStatTune - EAS	MegaPRS-multi - SumStatTune - EUR+EAS	0.243	0.261	-0.019	0.204807
EAS	TC	PRS-CS - SumStatTune - EAS	PRS-CS - IndivTune - EAS	0.243	0.253	-0.011	0.44955
EAS	TC	PRS-CS - SumStatTune - EAS	PRS-CS - IndivTune - EUR	0.243	0.207	0.035	0.140697
EAS	TC	PRS-CS - SumStatTune - EAS	PRS-CS - SumStatTune - EAS	0.169	0.169	NA	NA
EAS	TC	PRS-CS - SumStatTune - EAS	PRS-CS - SumStatTune - EUR	0.243	0.202	0.041	0.0960253
EAS	TC	PRS-CS - SumStatTune - EAS	PRS-CS-multi - IndivTune - EUR+EAS	0.243	0.273	-0.031	0.0494188
EAS	TC	PRS-CS - SumStatTune - EAS	PRS-CS-multi - SumStatTune - EUR+EAS	0.243	0.267	-0.025	3.17406e-05
EAS	TC	PRS-CS - SumStatTune - EAS	PRS-CSx - IndivTune - EUR+EAS	0.243	0.265	-0.022	0.111686
EAS	TC	PRS-CS - SumStatTune - EAS	PRS-CSx - SumStatTune - EUR+EAS	0.243	0.278	-0.035	0.0403401
EAS	TC	PRS-CS - SumStatTune - EAS	QuickPRS - SumStatTune - EAS	0.243	0.249	-0.006	0.584446
EAS	TC	PRS-CS - SumStatTune - EAS	QuickPRS - SumStatTune - EUR	0.243	0.205	0.038	0.130097
EAS	TC	PRS-CS - SumStatTune - EAS	QuickPRS-multi - IndivTune - EUR+EAS	0.243	0.278	-0.035	0.0139409
EAS	TC	PRS-CS - SumStatTune - EAS	QuickPRS-multi - SumStatTune - EUR+EAS	0.243	0.274	-0.031	0.011597
EAS	TC	PRS-CS - SumStatTune - EAS	SBayesRC - SumStatTune - EAS	0.243	0.279	-0.036	0.00810616
EAS	TC	PRS-CS - SumStatTune - EAS	SBayesRC - SumStatTune - EUR	0.243	0.242	0.001	0.962063
EAS	TC	PRS-CS - SumStatTune - EAS	SBayesRC-multi - IndivTune - EUR+EAS	0.243	0.296	-0.053	0.000428741
EAS	TC	PRS-CS - SumStatTune - EAS	SBayesRC-multi - SumStatTune - EUR+EAS	0.243	0.295	-0.052	0.000257538
EAS	TC	PRS-CS - SumStatTune - EAS	X-Wing - IndivTune - EUR+EAS	0.243	0.279	-0.037	0.00393358
EAS	TC	PRS-CS - SumStatTune - EAS	X-Wing - SumStatTune - EUR+EAS	0.243	0.275	-0.032	0.0020024
EAS	TC	PRS-CS - SumStatTune - EAS	lassosum - IndivTune - EAS	0.243	0.243	-0.001	0.970569
EAS	TC	PRS-CS - SumStatTune - EAS	lassosum - IndivTune - EUR	0.243	0.222	0.02	0.381174
EAS	TC	PRS-CS - SumStatTune - EAS	lassosum - SumStatTune - EAS	0.243	0.248	-0.005	0.687865
EAS	TC	PRS-CS - SumStatTune - EAS	lassosum - SumStatTune - EUR	0.243	0.219	0.023	0.320012
EAS	TC	PRS-CS - SumStatTune - EAS	lassosum-multi - IndivTune - EUR+EAS	0.243	0.267	-0.024	0.123057
EAS	TC	PRS-CS - SumStatTune - EAS	lassosum-multi - SumStatTune - EUR+EAS	0.243	0.269	-0.026	0.0630975
EAS	TC	PRS-CS - SumStatTune - EAS	pT+clump - IndivTune - EAS	0.243	0.241	0.002	0.921176
EAS	TC	PRS-CS - SumStatTune - EAS	pT+clump - IndivTune - EUR	0.243	0.159	0.083	0.000966051
EAS	TC	PRS-CS - SumStatTune - EAS	pT+clump-multi - IndivTune - EUR+EAS	0.243	0.252	-0.009	0.603992
EAS	TC	PRS-CS - SumStatTune - EUR	All - IndivTune - EAS	0.202	0.284	-0.082	0.000545577
EAS	TC	PRS-CS - SumStatTune - EUR	All - IndivTune - EUR	0.202	0.219	-0.016	0.24449
EAS	TC	PRS-CS - SumStatTune - EUR	All - IndivTune - EUR+EAS	0.202	0.299	-0.097	1.30066e-07
EAS	TC	PRS-CS - SumStatTune - EUR	DBSLMM - IndivTune - EAS	0.202	0.256	-0.054	0.0260657
EAS	TC	PRS-CS - SumStatTune - EUR	DBSLMM - IndivTune - EUR	0.202	0.169	0.033	0.00537176
EAS	TC	PRS-CS - SumStatTune - EUR	DBSLMM - SumStatTune - EAS	0.202	0.255	-0.053	0.0287272
EAS	TC	PRS-CS - SumStatTune - EUR	DBSLMM - SumStatTune - EUR	0.202	0.168	0.035	0.00283106
EAS	TC	PRS-CS - SumStatTune - EUR	DBSLMM-multi - IndivTune - EUR+EAS	0.202	0.27	-0.068	0.000311926
EAS	TC	PRS-CS - SumStatTune - EUR	DBSLMM-multi - SumStatTune - EUR+EAS	0.202	0.271	-0.069	0.000553541
EAS	TC	PRS-CS - SumStatTune - EUR	LDpred2 - IndivTune - EAS	0.202	0.284	-0.082	0.000545577
EAS	TC	PRS-CS - SumStatTune - EUR	LDpred2 - IndivTune - EUR	0.202	0.204	-0.001	0.902197
EAS	TC	PRS-CS - SumStatTune - EUR	LDpred2 - SumStatTune - EAS	0.202	0.273	-0.07	0.00368103
EAS	TC	PRS-CS - SumStatTune - EUR	LDpred2 - SumStatTune - EUR	0.202	0.184	0.018	0.312516
EAS	TC	PRS-CS - SumStatTune - EUR	LDpred2-multi - IndivTune - EUR+EAS	0.202	0.3	-0.098	7.97981e-08
EAS	TC	PRS-CS - SumStatTune - EUR	LDpred2-multi - SumStatTune - EUR+EAS	0.202	0.29	-0.088	3.5894e-05
EAS	TC	PRS-CS - SumStatTune - EUR	MegaPRS - IndivTune - EAS	0.202	0.244	-0.042	0.0832769
EAS	TC	PRS-CS - SumStatTune - EUR	MegaPRS - IndivTune - EUR	0.202	0.236	-0.034	0.0174611
EAS	TC	PRS-CS - SumStatTune - EUR	MegaPRS - SumStatTune - EAS	0.202	0.239	-0.037	0.133558
EAS	TC	PRS-CS - SumStatTune - EUR	MegaPRS - SumStatTune - EUR	0.202	0.178	0.024	0.0812006
EAS	TC	PRS-CS - SumStatTune - EUR	MegaPRS-multi - IndivTune - EUR+EAS	0.202	0.284	-0.082	1.16181e-06
EAS	TC	PRS-CS - SumStatTune - EUR	MegaPRS-multi - SumStatTune - EUR+EAS	0.202	0.261	-0.059	0.00357158
EAS	TC	PRS-CS - SumStatTune - EUR	PRS-CS - IndivTune - EAS	0.202	0.253	-0.051	0.0265935
EAS	TC	PRS-CS - SumStatTune - EUR	PRS-CS - IndivTune - EUR	0.202	0.207	-0.005	0.350999
EAS	TC	PRS-CS - SumStatTune - EUR	PRS-CS - SumStatTune - EAS	0.202	0.243	-0.041	0.0960253
EAS	TC	PRS-CS - SumStatTune - EUR	PRS-CS - SumStatTune - EUR	0.169	0.169	NA	NA
EAS	TC	PRS-CS - SumStatTune - EUR	PRS-CS-multi - IndivTune - EUR+EAS	0.202	0.273	-0.071	6.35449e-06
EAS	TC	PRS-CS - SumStatTune - EUR	PRS-CS-multi - SumStatTune - EUR+EAS	0.202	0.267	-0.065	0.00067106
EAS	TC	PRS-CS - SumStatTune - EUR	PRS-CSx - IndivTune - EUR+EAS	0.202	0.265	-0.063	4.28194e-05
EAS	TC	PRS-CS - SumStatTune - EUR	PRS-CSx - SumStatTune - EUR+EAS	0.202	0.278	-0.076	4.65384e-09
EAS	TC	PRS-CS - SumStatTune - EUR	QuickPRS - SumStatTune - EAS	0.202	0.249	-0.047	0.0520595
EAS	TC	PRS-CS - SumStatTune - EUR	QuickPRS - SumStatTune - EUR	0.202	0.205	-0.003	0.824966
EAS	TC	PRS-CS - SumStatTune - EUR	QuickPRS-multi - IndivTune - EUR+EAS	0.202	0.278	-0.075	1.62348e-05
EAS	TC	PRS-CS - SumStatTune - EUR	QuickPRS-multi - SumStatTune - EUR+EAS	0.202	0.274	-0.072	0.000309688
EAS	TC	PRS-CS - SumStatTune - EUR	SBayesRC - SumStatTune - EAS	0.202	0.279	-0.077	0.000974796
EAS	TC	PRS-CS - SumStatTune - EUR	SBayesRC - SumStatTune - EUR	0.202	0.242	-0.039	0.0068886
EAS	TC	PRS-CS - SumStatTune - EUR	SBayesRC-multi - IndivTune - EUR+EAS	0.202	0.296	-0.094	6.90485e-07
EAS	TC	PRS-CS - SumStatTune - EUR	SBayesRC-multi - SumStatTune - EUR+EAS	0.202	0.295	-0.092	6.04561e-06
EAS	TC	PRS-CS - SumStatTune - EUR	X-Wing - IndivTune - EUR+EAS	0.202	0.279	-0.077	9.34129e-07
EAS	TC	PRS-CS - SumStatTune - EUR	X-Wing - SumStatTune - EUR+EAS	0.202	0.275	-0.073	0.000165715
EAS	TC	PRS-CS - SumStatTune - EUR	lassosum - IndivTune - EAS	0.202	0.243	-0.041	0.0736908
EAS	TC	PRS-CS - SumStatTune - EUR	lassosum - IndivTune - EUR	0.202	0.222	-0.02	0.105598
EAS	TC	PRS-CS - SumStatTune - EUR	lassosum - SumStatTune - EAS	0.202	0.248	-0.046	0.0467069
EAS	TC	PRS-CS - SumStatTune - EUR	lassosum - SumStatTune - EUR	0.202	0.219	-0.017	0.136796
EAS	TC	PRS-CS - SumStatTune - EUR	lassosum-multi - IndivTune - EUR+EAS	0.202	0.267	-0.065	0.000143614
EAS	TC	PRS-CS - SumStatTune - EUR	lassosum-multi - SumStatTune - EUR+EAS	0.202	0.269	-0.067	0.000546399
EAS	TC	PRS-CS - SumStatTune - EUR	pT+clump - IndivTune - EAS	0.202	0.241	-0.039	0.112804
EAS	TC	PRS-CS - SumStatTune - EUR	pT+clump - IndivTune - EUR	0.202	0.159	0.043	0.0163978
EAS	TC	PRS-CS - SumStatTune - EUR	pT+clump-multi - IndivTune - EUR+EAS	0.202	0.252	-0.05	0.0175408
EAS	TC	PRS-CS-multi - IndivTune - EUR+EAS	All - IndivTune - EAS	0.273	0.284	-0.011	0.393973
EAS	TC	PRS-CS-multi - IndivTune - EUR+EAS	All - IndivTune - EUR	0.273	0.219	0.055	0.00124327
EAS	TC	PRS-CS-multi - IndivTune - EUR+EAS	All - IndivTune - EUR+EAS	0.273	0.299	-0.025	0.0114511
EAS	TC	PRS-CS-multi - IndivTune - EUR+EAS	DBSLMM - IndivTune - EAS	0.273	0.256	0.018	0.187024
EAS	TC	PRS-CS-multi - IndivTune - EUR+EAS	DBSLMM - IndivTune - EUR	0.273	0.169	0.104	6.56984e-09
EAS	TC	PRS-CS-multi - IndivTune - EUR+EAS	DBSLMM - SumStatTune - EAS	0.273	0.255	0.018	0.180274
EAS	TC	PRS-CS-multi - IndivTune - EUR+EAS	DBSLMM - SumStatTune - EUR	0.273	0.168	0.106	5.29781e-09
EAS	TC	PRS-CS-multi - IndivTune - EUR+EAS	DBSLMM-multi - IndivTune - EUR+EAS	0.273	0.27	0.003	0.748851
EAS	TC	PRS-CS-multi - IndivTune - EUR+EAS	DBSLMM-multi - SumStatTune - EUR+EAS	0.273	0.271	0.003	0.800772
EAS	TC	PRS-CS-multi - IndivTune - EUR+EAS	LDpred2 - IndivTune - EAS	0.273	0.284	-0.011	0.393973
EAS	TC	PRS-CS-multi - IndivTune - EUR+EAS	LDpred2 - IndivTune - EUR	0.273	0.204	0.07	4.61648e-05
EAS	TC	PRS-CS-multi - IndivTune - EUR+EAS	LDpred2 - SumStatTune - EAS	0.273	0.273	0.001	0.951143
EAS	TC	PRS-CS-multi - IndivTune - EUR+EAS	LDpred2 - SumStatTune - EUR	0.273	0.184	0.09	1.42979e-05
EAS	TC	PRS-CS-multi - IndivTune - EUR+EAS	LDpred2-multi - IndivTune - EUR+EAS	0.273	0.3	-0.027	0.00329937
EAS	TC	PRS-CS-multi - IndivTune - EUR+EAS	LDpred2-multi - SumStatTune - EUR+EAS	0.273	0.29	-0.017	0.161114
EAS	TC	PRS-CS-multi - IndivTune - EUR+EAS	MegaPRS - IndivTune - EAS	0.273	0.244	0.03	0.0421544
EAS	TC	PRS-CS-multi - IndivTune - EUR+EAS	MegaPRS - IndivTune - EUR	0.273	0.236	0.038	0.0301372
EAS	TC	PRS-CS-multi - IndivTune - EUR+EAS	MegaPRS - SumStatTune - EAS	0.273	0.239	0.035	0.0208957
EAS	TC	PRS-CS-multi - IndivTune - EUR+EAS	MegaPRS - SumStatTune - EUR	0.273	0.178	0.095	7.21881e-07
EAS	TC	PRS-CS-multi - IndivTune - EUR+EAS	MegaPRS-multi - IndivTune - EUR+EAS	0.273	0.284	-0.011	0.335779
EAS	TC	PRS-CS-multi - IndivTune - EUR+EAS	MegaPRS-multi - SumStatTune - EUR+EAS	0.273	0.261	0.012	0.322433
EAS	TC	PRS-CS-multi - IndivTune - EUR+EAS	PRS-CS - IndivTune - EAS	0.273	0.253	0.02	0.020093
EAS	TC	PRS-CS-multi - IndivTune - EUR+EAS	PRS-CS - IndivTune - EUR	0.273	0.207	0.066	9.66149e-06
EAS	TC	PRS-CS-multi - IndivTune - EUR+EAS	PRS-CS - SumStatTune - EAS	0.273	0.243	0.031	0.0494188
EAS	TC	PRS-CS-multi - IndivTune - EUR+EAS	PRS-CS - SumStatTune - EUR	0.273	0.202	0.071	6.35449e-06
EAS	TC	PRS-CS-multi - IndivTune - EUR+EAS	PRS-CS-multi - IndivTune - EUR+EAS	0.169	0.169	NA	NA
EAS	TC	PRS-CS-multi - IndivTune - EUR+EAS	PRS-CS-multi - SumStatTune - EUR+EAS	0.273	0.267	0.006	0.61059
EAS	TC	PRS-CS-multi - IndivTune - EUR+EAS	PRS-CSx - IndivTune - EUR+EAS	0.273	0.265	0.009	0.319088
EAS	TC	PRS-CS-multi - IndivTune - EUR+EAS	PRS-CSx - SumStatTune - EUR+EAS	0.273	0.278	-0.004	0.655027
EAS	TC	PRS-CS-multi - IndivTune - EUR+EAS	QuickPRS - SumStatTune - EAS	0.273	0.249	0.024	0.0933356
EAS	TC	PRS-CS-multi - IndivTune - EUR+EAS	QuickPRS - SumStatTune - EUR	0.273	0.205	0.068	0.000215718
EAS	TC	PRS-CS-multi - IndivTune - EUR+EAS	QuickPRS-multi - IndivTune - EUR+EAS	0.273	0.278	-0.004	0.712584
EAS	TC	PRS-CS-multi - IndivTune - EUR+EAS	QuickPRS-multi - SumStatTune - EUR+EAS	0.273	0.274	-0.001	0.952337
EAS	TC	PRS-CS-multi - IndivTune - EUR+EAS	SBayesRC - SumStatTune - EAS	0.273	0.279	-0.006	0.654223
EAS	TC	PRS-CS-multi - IndivTune - EUR+EAS	SBayesRC - SumStatTune - EUR	0.273	0.242	0.032	0.0458993
EAS	TC	PRS-CS-multi - IndivTune - EUR+EAS	SBayesRC-multi - IndivTune - EUR+EAS	0.273	0.296	-0.022	0.0281819
EAS	TC	PRS-CS-multi - IndivTune - EUR+EAS	SBayesRC-multi - SumStatTune - EUR+EAS	0.273	0.295	-0.021	0.0441195
EAS	TC	PRS-CS-multi - IndivTune - EUR+EAS	X-Wing - IndivTune - EUR+EAS	0.273	0.279	-0.006	0.509549
EAS	TC	PRS-CS-multi - IndivTune - EUR+EAS	X-Wing - SumStatTune - EUR+EAS	0.273	0.275	-0.001	0.904035
EAS	TC	PRS-CS-multi - IndivTune - EUR+EAS	lassosum - IndivTune - EAS	0.273	0.243	0.03	0.0161722
EAS	TC	PRS-CS-multi - IndivTune - EUR+EAS	lassosum - IndivTune - EUR	0.273	0.222	0.051	0.000784282
EAS	TC	PRS-CS-multi - IndivTune - EUR+EAS	lassosum - SumStatTune - EAS	0.273	0.248	0.025	0.0538178
EAS	TC	PRS-CS-multi - IndivTune - EUR+EAS	lassosum - SumStatTune - EUR	0.273	0.219	0.054	0.000605746
EAS	TC	PRS-CS-multi - IndivTune - EUR+EAS	lassosum-multi - IndivTune - EUR+EAS	0.273	0.267	0.007	0.474757
EAS	TC	PRS-CS-multi - IndivTune - EUR+EAS	lassosum-multi - SumStatTune - EUR+EAS	0.273	0.269	0.005	0.660509
EAS	TC	PRS-CS-multi - IndivTune - EUR+EAS	pT+clump - IndivTune - EAS	0.273	0.241	0.033	0.0337519
EAS	TC	PRS-CS-multi - IndivTune - EUR+EAS	pT+clump - IndivTune - EUR	0.273	0.159	0.114	5.14738e-09
EAS	TC	PRS-CS-multi - IndivTune - EUR+EAS	pT+clump-multi - IndivTune - EUR+EAS	0.273	0.252	0.021	0.0979969
EAS	TC	PRS-CS-multi - SumStatTune - EUR+EAS	All - IndivTune - EAS	0.267	0.284	-0.017	0.135403
EAS	TC	PRS-CS-multi - SumStatTune - EUR+EAS	All - IndivTune - EUR	0.267	0.219	0.049	0.012443
EAS	TC	PRS-CS-multi - SumStatTune - EUR+EAS	All - IndivTune - EUR+EAS	0.267	0.299	-0.031	0.0038571
EAS	TC	PRS-CS-multi - SumStatTune - EUR+EAS	DBSLMM - IndivTune - EAS	0.267	0.256	0.011	0.371415
EAS	TC	PRS-CS-multi - SumStatTune - EUR+EAS	DBSLMM - IndivTune - EUR	0.267	0.169	0.098	2.64266e-06
EAS	TC	PRS-CS-multi - SumStatTune - EUR+EAS	DBSLMM - SumStatTune - EAS	0.267	0.255	0.012	0.315393
EAS	TC	PRS-CS-multi - SumStatTune - EUR+EAS	DBSLMM - SumStatTune - EUR	0.267	0.168	0.1	1.91697e-06
EAS	TC	PRS-CS-multi - SumStatTune - EUR+EAS	DBSLMM-multi - IndivTune - EUR+EAS	0.267	0.27	-0.003	0.783599
EAS	TC	PRS-CS-multi - SumStatTune - EUR+EAS	DBSLMM-multi - SumStatTune - EUR+EAS	0.267	0.271	-0.003	0.735665
EAS	TC	PRS-CS-multi - SumStatTune - EUR+EAS	LDpred2 - IndivTune - EAS	0.267	0.284	-0.017	0.135403
EAS	TC	PRS-CS-multi - SumStatTune - EUR+EAS	LDpred2 - IndivTune - EUR	0.267	0.204	0.064	0.0016553
EAS	TC	PRS-CS-multi - SumStatTune - EUR+EAS	LDpred2 - SumStatTune - EAS	0.267	0.273	-0.005	0.71484
EAS	TC	PRS-CS-multi - SumStatTune - EUR+EAS	LDpred2 - SumStatTune - EUR	0.267	0.184	0.084	0.000297814
EAS	TC	PRS-CS-multi - SumStatTune - EUR+EAS	LDpred2-multi - IndivTune - EUR+EAS	0.267	0.3	-0.033	0.00102572
EAS	TC	PRS-CS-multi - SumStatTune - EUR+EAS	LDpred2-multi - SumStatTune - EUR+EAS	0.267	0.29	-0.023	0.096927
EAS	TC	PRS-CS-multi - SumStatTune - EUR+EAS	MegaPRS - IndivTune - EAS	0.267	0.244	0.024	0.0517141
EAS	TC	PRS-CS-multi - SumStatTune - EUR+EAS	MegaPRS - IndivTune - EUR	0.267	0.236	0.032	0.111953
EAS	TC	PRS-CS-multi - SumStatTune - EUR+EAS	MegaPRS - SumStatTune - EAS	0.267	0.239	0.029	0.0536096
EAS	TC	PRS-CS-multi - SumStatTune - EUR+EAS	MegaPRS - SumStatTune - EUR	0.267	0.178	0.089	2.77383e-05
EAS	TC	PRS-CS-multi - SumStatTune - EUR+EAS	MegaPRS-multi - IndivTune - EUR+EAS	0.267	0.284	-0.017	0.151382
EAS	TC	PRS-CS-multi - SumStatTune - EUR+EAS	MegaPRS-multi - SumStatTune - EUR+EAS	0.267	0.261	0.006	0.644981
EAS	TC	PRS-CS-multi - SumStatTune - EUR+EAS	PRS-CS - IndivTune - EAS	0.267	0.253	0.014	0.317835
EAS	TC	PRS-CS-multi - SumStatTune - EUR+EAS	PRS-CS - IndivTune - EUR	0.267	0.207	0.06	0.00161486
EAS	TC	PRS-CS-multi - SumStatTune - EUR+EAS	PRS-CS - SumStatTune - EAS	0.267	0.243	0.025	3.17406e-05
EAS	TC	PRS-CS-multi - SumStatTune - EUR+EAS	PRS-CS - SumStatTune - EUR	0.267	0.202	0.065	0.00067106
EAS	TC	PRS-CS-multi - SumStatTune - EUR+EAS	PRS-CS-multi - IndivTune - EUR+EAS	0.267	0.273	-0.006	0.61059
EAS	TC	PRS-CS-multi - SumStatTune - EUR+EAS	PRS-CS-multi - SumStatTune - EUR+EAS	0.169	0.169	NA	NA
EAS	TC	PRS-CS-multi - SumStatTune - EUR+EAS	PRS-CSx - IndivTune - EUR+EAS	0.267	0.265	0.003	0.797489
EAS	TC	PRS-CS-multi - SumStatTune - EUR+EAS	PRS-CSx - SumStatTune - EUR+EAS	0.267	0.278	-0.011	0.410025
EAS	TC	PRS-CS-multi - SumStatTune - EUR+EAS	QuickPRS - SumStatTune - EAS	0.267	0.249	0.018	0.128404
EAS	TC	PRS-CS-multi - SumStatTune - EUR+EAS	QuickPRS - SumStatTune - EUR	0.267	0.205	0.062	0.00285979
EAS	TC	PRS-CS-multi - SumStatTune - EUR+EAS	QuickPRS-multi - IndivTune - EUR+EAS	0.267	0.278	-0.01	0.356348
EAS	TC	PRS-CS-multi - SumStatTune - EUR+EAS	QuickPRS-multi - SumStatTune - EUR+EAS	0.267	0.274	-0.007	0.517402
EAS	TC	PRS-CS-multi - SumStatTune - EUR+EAS	SBayesRC - SumStatTune - EAS	0.267	0.279	-0.012	0.385901
EAS	TC	PRS-CS-multi - SumStatTune - EUR+EAS	SBayesRC - SumStatTune - EUR	0.267	0.242	0.026	0.168919
EAS	TC	PRS-CS-multi - SumStatTune - EUR+EAS	SBayesRC-multi - IndivTune - EUR+EAS	0.267	0.296	-0.028	0.0253099
EAS	TC	PRS-CS-multi - SumStatTune - EUR+EAS	SBayesRC-multi - SumStatTune - EUR+EAS	0.267	0.295	-0.027	0.0299031
EAS	TC	PRS-CS-multi - SumStatTune - EUR+EAS	X-Wing - IndivTune - EUR+EAS	0.267	0.279	-0.012	0.16105
EAS	TC	PRS-CS-multi - SumStatTune - EUR+EAS	X-Wing - SumStatTune - EUR+EAS	0.267	0.275	-0.007	0.351175
EAS	TC	PRS-CS-multi - SumStatTune - EUR+EAS	lassosum - IndivTune - EAS	0.267	0.243	0.024	0.0720044
EAS	TC	PRS-CS-multi - SumStatTune - EUR+EAS	lassosum - IndivTune - EUR	0.267	0.222	0.045	0.0182187
EAS	TC	PRS-CS-multi - SumStatTune - EUR+EAS	lassosum - SumStatTune - EAS	0.267	0.248	0.019	0.146105
EAS	TC	PRS-CS-multi - SumStatTune - EUR+EAS	lassosum - SumStatTune - EUR	0.267	0.219	0.048	0.0126635
EAS	TC	PRS-CS-multi - SumStatTune - EUR+EAS	lassosum-multi - IndivTune - EUR+EAS	0.267	0.267	0	0.976475
EAS	TC	PRS-CS-multi - SumStatTune - EUR+EAS	lassosum-multi - SumStatTune - EUR+EAS	0.267	0.269	-0.002	0.89261
EAS	TC	PRS-CS-multi - SumStatTune - EUR+EAS	pT+clump - IndivTune - EAS	0.267	0.241	0.026	0.131296
EAS	TC	PRS-CS-multi - SumStatTune - EUR+EAS	pT+clump - IndivTune - EUR	0.267	0.159	0.108	1.13276e-06
EAS	TC	PRS-CS-multi - SumStatTune - EUR+EAS	pT+clump-multi - IndivTune - EUR+EAS	0.267	0.252	0.015	0.344854
EAS	TC	PRS-CSx - IndivTune - EUR+EAS	All - IndivTune - EAS	0.265	0.284	-0.02	0.139239
EAS	TC	PRS-CSx - IndivTune - EUR+EAS	All - IndivTune - EUR	0.265	0.219	0.046	0.00524774
EAS	TC	PRS-CSx - IndivTune - EUR+EAS	All - IndivTune - EUR+EAS	0.265	0.299	-0.034	0.000718565
EAS	TC	PRS-CSx - IndivTune - EUR+EAS	DBSLMM - IndivTune - EAS	0.265	0.256	0.009	0.524404
EAS	TC	PRS-CSx - IndivTune - EUR+EAS	DBSLMM - IndivTune - EUR	0.265	0.169	0.095	4.88095e-08
EAS	TC	PRS-CSx - IndivTune - EUR+EAS	DBSLMM - SumStatTune - EAS	0.265	0.255	0.01	0.488923
EAS	TC	PRS-CSx - IndivTune - EUR+EAS	DBSLMM - SumStatTune - EUR	0.265	0.168	0.097	4.36444e-08
EAS	TC	PRS-CSx - IndivTune - EUR+EAS	DBSLMM-multi - IndivTune - EUR+EAS	0.265	0.27	-0.006	0.586136
EAS	TC	PRS-CSx - IndivTune - EUR+EAS	DBSLMM-multi - SumStatTune - EUR+EAS	0.265	0.271	-0.006	0.572081
EAS	TC	PRS-CSx - IndivTune - EUR+EAS	LDpred2 - IndivTune - EAS	0.265	0.284	-0.02	0.139239
EAS	TC	PRS-CSx - IndivTune - EUR+EAS	LDpred2 - IndivTune - EUR	0.265	0.204	0.061	0.000246171
EAS	TC	PRS-CSx - IndivTune - EUR+EAS	LDpred2 - SumStatTune - EAS	0.265	0.273	-0.008	0.599527
EAS	TC	PRS-CSx - IndivTune - EUR+EAS	LDpred2 - SumStatTune - EUR	0.265	0.184	0.081	7.39381e-05
EAS	TC	PRS-CSx - IndivTune - EUR+EAS	LDpred2-multi - IndivTune - EUR+EAS	0.265	0.3	-0.036	0.000131623
EAS	TC	PRS-CSx - IndivTune - EUR+EAS	LDpred2-multi - SumStatTune - EUR+EAS	0.265	0.29	-0.025	0.0487939
EAS	TC	PRS-CSx - IndivTune - EUR+EAS	MegaPRS - IndivTune - EAS	0.265	0.244	0.021	0.132346
EAS	TC	PRS-CSx - IndivTune - EUR+EAS	MegaPRS - IndivTune - EUR	0.265	0.236	0.029	0.0898531
EAS	TC	PRS-CSx - IndivTune - EUR+EAS	MegaPRS - SumStatTune - EAS	0.265	0.239	0.026	0.0880012
EAS	TC	PRS-CSx - IndivTune - EUR+EAS	MegaPRS - SumStatTune - EUR	0.265	0.178	0.086	5.62398e-06
EAS	TC	PRS-CSx - IndivTune - EUR+EAS	MegaPRS-multi - IndivTune - EUR+EAS	0.265	0.284	-0.02	0.0646939
EAS	TC	PRS-CSx - IndivTune - EUR+EAS	MegaPRS-multi - SumStatTune - EUR+EAS	0.265	0.261	0.003	0.781056
EAS	TC	PRS-CSx - IndivTune - EUR+EAS	PRS-CS - IndivTune - EAS	0.265	0.253	0.011	0.39824
EAS	TC	PRS-CSx - IndivTune - EUR+EAS	PRS-CS - IndivTune - EUR	0.265	0.207	0.058	0.000113618
EAS	TC	PRS-CSx - IndivTune - EUR+EAS	PRS-CS - SumStatTune - EAS	0.265	0.243	0.022	0.111686
EAS	TC	PRS-CSx - IndivTune - EUR+EAS	PRS-CS - SumStatTune - EUR	0.265	0.202	0.063	4.28194e-05
EAS	TC	PRS-CSx - IndivTune - EUR+EAS	PRS-CS-multi - IndivTune - EUR+EAS	0.265	0.273	-0.009	0.319088
EAS	TC	PRS-CSx - IndivTune - EUR+EAS	PRS-CS-multi - SumStatTune - EUR+EAS	0.265	0.267	-0.003	0.797489
EAS	TC	PRS-CSx - IndivTune - EUR+EAS	PRS-CSx - IndivTune - EUR+EAS	0.169	0.169	NA	NA
EAS	TC	PRS-CSx - IndivTune - EUR+EAS	PRS-CSx - SumStatTune - EUR+EAS	0.265	0.278	-0.013	0.0961314
EAS	TC	PRS-CSx - IndivTune - EUR+EAS	QuickPRS - SumStatTune - EAS	0.265	0.249	0.016	0.264032
EAS	TC	PRS-CSx - IndivTune - EUR+EAS	QuickPRS - SumStatTune - EUR	0.265	0.205	0.06	0.000855164
EAS	TC	PRS-CSx - IndivTune - EUR+EAS	QuickPRS-multi - IndivTune - EUR+EAS	0.265	0.278	-0.013	0.219646
EAS	TC	PRS-CSx - IndivTune - EUR+EAS	QuickPRS-multi - SumStatTune - EUR+EAS	0.265	0.274	-0.009	0.400117
EAS	TC	PRS-CSx - IndivTune - EUR+EAS	SBayesRC - SumStatTune - EAS	0.265	0.279	-0.014	0.293511
EAS	TC	PRS-CSx - IndivTune - EUR+EAS	SBayesRC - SumStatTune - EUR	0.265	0.242	0.023	0.133889
EAS	TC	PRS-CSx - IndivTune - EUR+EAS	SBayesRC-multi - IndivTune - EUR+EAS	0.265	0.296	-0.031	0.00416259
EAS	TC	PRS-CSx - IndivTune - EUR+EAS	SBayesRC-multi - SumStatTune - EUR+EAS	0.265	0.295	-0.03	0.0089286
EAS	TC	PRS-CSx - IndivTune - EUR+EAS	X-Wing - IndivTune - EUR+EAS	0.265	0.279	-0.015	0.00319128
EAS	TC	PRS-CSx - IndivTune - EUR+EAS	X-Wing - SumStatTune - EUR+EAS	0.265	0.275	-0.01	0.165494
EAS	TC	PRS-CSx - IndivTune - EUR+EAS	lassosum - IndivTune - EAS	0.265	0.243	0.022	0.110768
EAS	TC	PRS-CSx - IndivTune - EUR+EAS	lassosum - IndivTune - EUR	0.265	0.222	0.042	0.00393169
EAS	TC	PRS-CSx - IndivTune - EUR+EAS	lassosum - SumStatTune - EAS	0.265	0.248	0.017	0.219276
EAS	TC	PRS-CSx - IndivTune - EUR+EAS	lassosum - SumStatTune - EUR	0.265	0.219	0.046	0.00285193
EAS	TC	PRS-CSx - IndivTune - EUR+EAS	lassosum-multi - IndivTune - EUR+EAS	0.265	0.267	-0.002	0.82307
EAS	TC	PRS-CSx - IndivTune - EUR+EAS	lassosum-multi - SumStatTune - EUR+EAS	0.265	0.269	-0.004	0.695832
EAS	TC	PRS-CSx - IndivTune - EUR+EAS	pT+clump - IndivTune - EAS	0.265	0.241	0.024	0.151423
EAS	TC	PRS-CSx - IndivTune - EUR+EAS	pT+clump - IndivTune - EUR	0.265	0.159	0.105	2.65075e-08
EAS	TC	PRS-CSx - IndivTune - EUR+EAS	pT+clump-multi - IndivTune - EUR+EAS	0.265	0.252	0.013	0.358575
EAS	TC	PRS-CSx - SumStatTune - EUR+EAS	All - IndivTune - EAS	0.278	0.284	-0.007	0.675566
EAS	TC	PRS-CSx - SumStatTune - EUR+EAS	All - IndivTune - EUR	0.278	0.219	0.059	4.2548e-05
EAS	TC	PRS-CSx - SumStatTune - EUR+EAS	All - IndivTune - EUR+EAS	0.278	0.299	-0.021	0.0550444
EAS	TC	PRS-CSx - SumStatTune - EUR+EAS	DBSLMM - IndivTune - EAS	0.278	0.256	0.022	0.169846
EAS	TC	PRS-CSx - SumStatTune - EUR+EAS	DBSLMM - IndivTune - EUR	0.278	0.169	0.108	6.37553e-11
EAS	TC	PRS-CSx - SumStatTune - EUR+EAS	DBSLMM - SumStatTune - EAS	0.278	0.255	0.023	0.157845
EAS	TC	PRS-CSx - SumStatTune - EUR+EAS	DBSLMM - SumStatTune - EUR	0.278	0.168	0.11	5.59542e-11
EAS	TC	PRS-CSx - SumStatTune - EUR+EAS	DBSLMM-multi - IndivTune - EUR+EAS	0.278	0.27	0.008	0.530625
EAS	TC	PRS-CSx - SumStatTune - EUR+EAS	DBSLMM-multi - SumStatTune - EUR+EAS	0.278	0.271	0.007	0.576333
EAS	TC	PRS-CSx - SumStatTune - EUR+EAS	LDpred2 - IndivTune - EAS	0.278	0.284	-0.007	0.675566
EAS	TC	PRS-CSx - SumStatTune - EUR+EAS	LDpred2 - IndivTune - EUR	0.278	0.204	0.074	4.20289e-07
EAS	TC	PRS-CSx - SumStatTune - EUR+EAS	LDpred2 - SumStatTune - EAS	0.278	0.273	0.005	0.749975
EAS	TC	PRS-CSx - SumStatTune - EUR+EAS	LDpred2 - SumStatTune - EUR	0.278	0.184	0.094	4.7867e-07
EAS	TC	PRS-CSx - SumStatTune - EUR+EAS	LDpred2-multi - IndivTune - EUR+EAS	0.278	0.3	-0.023	0.0363976
EAS	TC	PRS-CSx - SumStatTune - EUR+EAS	LDpred2-multi - SumStatTune - EUR+EAS	0.278	0.29	-0.012	0.375746
EAS	TC	PRS-CSx - SumStatTune - EUR+EAS	MegaPRS - IndivTune - EAS	0.278	0.244	0.034	0.0419077
EAS	TC	PRS-CSx - SumStatTune - EUR+EAS	MegaPRS - IndivTune - EUR	0.278	0.236	0.042	0.00541078
EAS	TC	PRS-CSx - SumStatTune - EUR+EAS	MegaPRS - SumStatTune - EAS	0.278	0.239	0.039	0.0258702
EAS	TC	PRS-CSx - SumStatTune - EUR+EAS	MegaPRS - SumStatTune - EUR	0.278	0.178	0.1	1.55607e-08
EAS	TC	PRS-CSx - SumStatTune - EUR+EAS	MegaPRS-multi - IndivTune - EUR+EAS	0.278	0.284	-0.007	0.565241
EAS	TC	PRS-CSx - SumStatTune - EUR+EAS	MegaPRS-multi - SumStatTune - EUR+EAS	0.278	0.261	0.017	0.247592
EAS	TC	PRS-CSx - SumStatTune - EUR+EAS	PRS-CS - IndivTune - EAS	0.278	0.253	0.024	0.119435
EAS	TC	PRS-CSx - SumStatTune - EUR+EAS	PRS-CS - IndivTune - EUR	0.278	0.207	0.071	2.25221e-08
EAS	TC	PRS-CSx - SumStatTune - EUR+EAS	PRS-CS - SumStatTune - EAS	0.278	0.243	0.035	0.0403401
EAS	TC	PRS-CSx - SumStatTune - EUR+EAS	PRS-CS - SumStatTune - EUR	0.278	0.202	0.076	4.65384e-09
EAS	TC	PRS-CSx - SumStatTune - EUR+EAS	PRS-CS-multi - IndivTune - EUR+EAS	0.278	0.273	0.004	0.655027
EAS	TC	PRS-CSx - SumStatTune - EUR+EAS	PRS-CS-multi - SumStatTune - EUR+EAS	0.278	0.267	0.011	0.410025
EAS	TC	PRS-CSx - SumStatTune - EUR+EAS	PRS-CSx - IndivTune - EUR+EAS	0.278	0.265	0.013	0.0961314
EAS	TC	PRS-CSx - SumStatTune - EUR+EAS	PRS-CSx - SumStatTune - EUR+EAS	0.169	0.169	NA	NA
EAS	TC	PRS-CSx - SumStatTune - EUR+EAS	QuickPRS - SumStatTune - EAS	0.278	0.249	0.029	0.0872697
EAS	TC	PRS-CSx - SumStatTune - EUR+EAS	QuickPRS - SumStatTune - EUR	0.278	0.205	0.073	1.34674e-05
EAS	TC	PRS-CSx - SumStatTune - EUR+EAS	QuickPRS-multi - IndivTune - EUR+EAS	0.278	0.278	0	0.984275
EAS	TC	PRS-CSx - SumStatTune - EUR+EAS	QuickPRS-multi - SumStatTune - EUR+EAS	0.278	0.274	0.004	0.784838
EAS	TC	PRS-CSx - SumStatTune - EUR+EAS	SBayesRC - SumStatTune - EAS	0.278	0.279	-0.001	0.939305
EAS	TC	PRS-CSx - SumStatTune - EUR+EAS	SBayesRC - SumStatTune - EUR	0.278	0.242	0.036	0.0059138
EAS	TC	PRS-CSx - SumStatTune - EUR+EAS	SBayesRC-multi - IndivTune - EUR+EAS	0.278	0.296	-0.018	0.104303
EAS	TC	PRS-CSx - SumStatTune - EUR+EAS	SBayesRC-multi - SumStatTune - EUR+EAS	0.278	0.295	-0.017	0.170892
EAS	TC	PRS-CSx - SumStatTune - EUR+EAS	X-Wing - IndivTune - EUR+EAS	0.278	0.279	-0.002	0.851695
EAS	TC	PRS-CSx - SumStatTune - EUR+EAS	X-Wing - SumStatTune - EUR+EAS	0.278	0.275	0.003	0.780727
EAS	TC	PRS-CSx - SumStatTune - EUR+EAS	lassosum - IndivTune - EAS	0.278	0.243	0.035	0.0319404
EAS	TC	PRS-CSx - SumStatTune - EUR+EAS	lassosum - IndivTune - EUR	0.278	0.222	0.055	6.63256e-06
EAS	TC	PRS-CSx - SumStatTune - EUR+EAS	lassosum - SumStatTune - EAS	0.278	0.248	0.03	0.0693206
EAS	TC	PRS-CSx - SumStatTune - EUR+EAS	lassosum - SumStatTune - EUR	0.278	0.219	0.059	5.79578e-06
EAS	TC	PRS-CSx - SumStatTune - EUR+EAS	lassosum-multi - IndivTune - EUR+EAS	0.278	0.267	0.011	0.308118
EAS	TC	PRS-CSx - SumStatTune - EUR+EAS	lassosum-multi - SumStatTune - EUR+EAS	0.278	0.269	0.009	0.484414
EAS	TC	PRS-CSx - SumStatTune - EUR+EAS	pT+clump - IndivTune - EAS	0.278	0.241	0.037	0.0396717
EAS	TC	PRS-CSx - SumStatTune - EUR+EAS	pT+clump - IndivTune - EUR	0.278	0.159	0.118	2.4808e-10
EAS	TC	PRS-CSx - SumStatTune - EUR+EAS	pT+clump-multi - IndivTune - EUR+EAS	0.278	0.252	0.026	0.0883515
EAS	TC	QuickPRS - SumStatTune - EAS	All - IndivTune - EAS	0.249	0.284	-0.035	0.000342386
EAS	TC	QuickPRS - SumStatTune - EAS	All - IndivTune - EUR	0.249	0.219	0.03	0.181461
EAS	TC	QuickPRS - SumStatTune - EAS	All - IndivTune - EUR+EAS	0.249	0.299	-0.05	7.40671e-05
EAS	TC	QuickPRS - SumStatTune - EAS	DBSLMM - IndivTune - EAS	0.249	0.256	-0.007	0.583094
EAS	TC	QuickPRS - SumStatTune - EAS	DBSLMM - IndivTune - EUR	0.249	0.169	0.079	0.00119644
EAS	TC	QuickPRS - SumStatTune - EAS	DBSLMM - SumStatTune - EAS	0.249	0.255	-0.006	0.616499
EAS	TC	QuickPRS - SumStatTune - EAS	DBSLMM - SumStatTune - EUR	0.249	0.168	0.081	0.000999517
EAS	TC	QuickPRS - SumStatTune - EAS	DBSLMM-multi - IndivTune - EUR+EAS	0.249	0.27	-0.021	0.103424
EAS	TC	QuickPRS - SumStatTune - EAS	DBSLMM-multi - SumStatTune - EUR+EAS	0.249	0.271	-0.022	0.0815828
EAS	TC	QuickPRS - SumStatTune - EAS	LDpred2 - IndivTune - EAS	0.249	0.284	-0.035	0.000342386
EAS	TC	QuickPRS - SumStatTune - EAS	LDpred2 - IndivTune - EUR	0.249	0.204	0.045	0.0602807
EAS	TC	QuickPRS - SumStatTune - EAS	LDpred2 - SumStatTune - EAS	0.249	0.273	-0.024	0.0362857
EAS	TC	QuickPRS - SumStatTune - EAS	LDpred2 - SumStatTune - EUR	0.249	0.184	0.065	0.0109962
EAS	TC	QuickPRS - SumStatTune - EAS	LDpred2-multi - IndivTune - EUR+EAS	0.249	0.3	-0.051	1.47226e-05
EAS	TC	QuickPRS - SumStatTune - EAS	LDpred2-multi - SumStatTune - EUR+EAS	0.249	0.29	-0.041	0.000876955
EAS	TC	QuickPRS - SumStatTune - EAS	MegaPRS - IndivTune - EAS	0.249	0.244	0.005	0.320086
EAS	TC	QuickPRS - SumStatTune - EAS	MegaPRS - IndivTune - EUR	0.249	0.236	0.013	0.570351
EAS	TC	QuickPRS - SumStatTune - EAS	MegaPRS - SumStatTune - EAS	0.249	0.239	0.01	0.226275
EAS	TC	QuickPRS - SumStatTune - EAS	MegaPRS - SumStatTune - EUR	0.249	0.178	0.071	0.00479378
EAS	TC	QuickPRS - SumStatTune - EAS	MegaPRS-multi - IndivTune - EUR+EAS	0.249	0.284	-0.035	0.00451204
EAS	TC	QuickPRS - SumStatTune - EAS	MegaPRS-multi - SumStatTune - EUR+EAS	0.249	0.261	-0.012	0.197721
EAS	TC	QuickPRS - SumStatTune - EAS	PRS-CS - IndivTune - EAS	0.249	0.253	-0.004	0.72834
EAS	TC	QuickPRS - SumStatTune - EAS	PRS-CS - IndivTune - EUR	0.249	0.207	0.042	0.0784477
EAS	TC	QuickPRS - SumStatTune - EAS	PRS-CS - SumStatTune - EAS	0.249	0.243	0.006	0.584446
EAS	TC	QuickPRS - SumStatTune - EAS	PRS-CS - SumStatTune - EUR	0.249	0.202	0.047	0.0520595
EAS	TC	QuickPRS - SumStatTune - EAS	PRS-CS-multi - IndivTune - EUR+EAS	0.249	0.273	-0.024	0.0933356
EAS	TC	QuickPRS - SumStatTune - EAS	PRS-CS-multi - SumStatTune - EUR+EAS	0.249	0.267	-0.018	0.128404
EAS	TC	QuickPRS - SumStatTune - EAS	PRS-CSx - IndivTune - EUR+EAS	0.249	0.265	-0.016	0.264032
EAS	TC	QuickPRS - SumStatTune - EAS	PRS-CSx - SumStatTune - EUR+EAS	0.249	0.278	-0.029	0.0872697
EAS	TC	QuickPRS - SumStatTune - EAS	QuickPRS - SumStatTune - EAS	0.169	0.169	NA	NA
EAS	TC	QuickPRS - SumStatTune - EAS	QuickPRS - SumStatTune - EUR	0.249	0.205	0.044	0.0723147
EAS	TC	QuickPRS - SumStatTune - EAS	QuickPRS-multi - IndivTune - EUR+EAS	0.249	0.278	-0.029	0.00398726
EAS	TC	QuickPRS - SumStatTune - EAS	QuickPRS-multi - SumStatTune - EUR+EAS	0.249	0.274	-0.025	4.04748e-05
EAS	TC	QuickPRS - SumStatTune - EAS	SBayesRC - SumStatTune - EAS	0.249	0.279	-0.03	0.00896112
EAS	TC	QuickPRS - SumStatTune - EAS	SBayesRC - SumStatTune - EUR	0.249	0.242	0.007	0.734374
EAS	TC	QuickPRS - SumStatTune - EAS	SBayesRC-multi - IndivTune - EUR+EAS	0.249	0.296	-0.047	0.000456594
EAS	TC	QuickPRS - SumStatTune - EAS	SBayesRC-multi - SumStatTune - EUR+EAS	0.249	0.295	-0.046	0.000189538
EAS	TC	QuickPRS - SumStatTune - EAS	X-Wing - IndivTune - EUR+EAS	0.249	0.279	-0.03	0.0228548
EAS	TC	QuickPRS - SumStatTune - EAS	X-Wing - SumStatTune - EUR+EAS	0.249	0.275	-0.026	0.0266866
EAS	TC	QuickPRS - SumStatTune - EAS	lassosum - IndivTune - EAS	0.249	0.243	0.006	0.614256
EAS	TC	QuickPRS - SumStatTune - EAS	lassosum - IndivTune - EUR	0.249	0.222	0.027	0.238028
EAS	TC	QuickPRS - SumStatTune - EAS	lassosum - SumStatTune - EAS	0.249	0.248	0.001	0.939227
EAS	TC	QuickPRS - SumStatTune - EAS	lassosum - SumStatTune - EUR	0.249	0.219	0.03	0.198097
EAS	TC	QuickPRS - SumStatTune - EAS	lassosum-multi - IndivTune - EUR+EAS	0.249	0.267	-0.018	0.198972
EAS	TC	QuickPRS - SumStatTune - EAS	lassosum-multi - SumStatTune - EUR+EAS	0.249	0.269	-0.02	0.102633
EAS	TC	QuickPRS - SumStatTune - EAS	pT+clump - IndivTune - EAS	0.249	0.241	0.008	0.605835
EAS	TC	QuickPRS - SumStatTune - EAS	pT+clump - IndivTune - EUR	0.249	0.159	0.09	0.000322581
EAS	TC	QuickPRS - SumStatTune - EAS	pT+clump-multi - IndivTune - EUR+EAS	0.249	0.252	-0.003	0.852546
EAS	TC	QuickPRS - SumStatTune - EUR	All - IndivTune - EAS	0.205	0.284	-0.079	0.00129147
EAS	TC	QuickPRS - SumStatTune - EUR	All - IndivTune - EUR	0.205	0.219	-0.014	0.31871
EAS	TC	QuickPRS - SumStatTune - EUR	All - IndivTune - EUR+EAS	0.205	0.299	-0.094	7.21827e-07
EAS	TC	QuickPRS - SumStatTune - EUR	DBSLMM - IndivTune - EAS	0.205	0.256	-0.051	0.0433328
EAS	TC	QuickPRS - SumStatTune - EUR	DBSLMM - IndivTune - EUR	0.205	0.169	0.035	0.019789
EAS	TC	QuickPRS - SumStatTune - EUR	DBSLMM - SumStatTune - EAS	0.205	0.255	-0.05	0.0467332
EAS	TC	QuickPRS - SumStatTune - EUR	DBSLMM - SumStatTune - EUR	0.205	0.168	0.037	0.0141494
EAS	TC	QuickPRS - SumStatTune - EUR	DBSLMM-multi - IndivTune - EUR+EAS	0.205	0.27	-0.065	0.00168229
EAS	TC	QuickPRS - SumStatTune - EUR	DBSLMM-multi - SumStatTune - EUR+EAS	0.205	0.271	-0.066	0.0022716
EAS	TC	QuickPRS - SumStatTune - EUR	LDpred2 - IndivTune - EAS	0.205	0.284	-0.079	0.00129147
EAS	TC	QuickPRS - SumStatTune - EUR	LDpred2 - IndivTune - EUR	0.205	0.204	0.001	0.921328
EAS	TC	QuickPRS - SumStatTune - EUR	LDpred2 - SumStatTune - EAS	0.205	0.273	-0.068	0.0072801
EAS	TC	QuickPRS - SumStatTune - EUR	LDpred2 - SumStatTune - EUR	0.205	0.184	0.021	0.28341
EAS	TC	QuickPRS - SumStatTune - EUR	LDpred2-multi - IndivTune - EUR+EAS	0.205	0.3	-0.095	1.8447e-06
EAS	TC	QuickPRS - SumStatTune - EUR	LDpred2-multi - SumStatTune - EUR+EAS	0.205	0.29	-0.085	0.000163948
EAS	TC	QuickPRS - SumStatTune - EUR	MegaPRS - IndivTune - EAS	0.205	0.244	-0.039	0.113673
EAS	TC	QuickPRS - SumStatTune - EUR	MegaPRS - IndivTune - EUR	0.205	0.236	-0.031	0.00985373
EAS	TC	QuickPRS - SumStatTune - EUR	MegaPRS - SumStatTune - EAS	0.205	0.239	-0.034	0.177946
EAS	TC	QuickPRS - SumStatTune - EUR	MegaPRS - SumStatTune - EUR	0.205	0.178	0.027	0.0301828
EAS	TC	QuickPRS - SumStatTune - EUR	MegaPRS-multi - IndivTune - EUR+EAS	0.205	0.284	-0.079	1.21e-06
EAS	TC	QuickPRS - SumStatTune - EUR	MegaPRS-multi - SumStatTune - EUR+EAS	0.205	0.261	-0.056	0.00664246
EAS	TC	QuickPRS - SumStatTune - EUR	PRS-CS - IndivTune - EAS	0.205	0.253	-0.048	0.0435084
EAS	TC	QuickPRS - SumStatTune - EUR	PRS-CS - IndivTune - EUR	0.205	0.207	-0.002	0.865347
EAS	TC	QuickPRS - SumStatTune - EUR	PRS-CS - SumStatTune - EAS	0.205	0.243	-0.038	0.130097
EAS	TC	QuickPRS - SumStatTune - EUR	PRS-CS - SumStatTune - EUR	0.205	0.202	0.003	0.824966
EAS	TC	QuickPRS - SumStatTune - EUR	PRS-CS-multi - IndivTune - EUR+EAS	0.205	0.273	-0.068	0.000215718
EAS	TC	QuickPRS - SumStatTune - EUR	PRS-CS-multi - SumStatTune - EUR+EAS	0.205	0.267	-0.062	0.00285979
EAS	TC	QuickPRS - SumStatTune - EUR	PRS-CSx - IndivTune - EUR+EAS	0.205	0.265	-0.06	0.000855164
EAS	TC	QuickPRS - SumStatTune - EUR	PRS-CSx - SumStatTune - EUR+EAS	0.205	0.278	-0.073	1.34674e-05
EAS	TC	QuickPRS - SumStatTune - EUR	QuickPRS - SumStatTune - EAS	0.205	0.249	-0.044	0.0723147
EAS	TC	QuickPRS - SumStatTune - EUR	QuickPRS - SumStatTune - EUR	0.169	0.169	NA	NA
EAS	TC	QuickPRS - SumStatTune - EUR	QuickPRS-multi - IndivTune - EUR+EAS	0.205	0.278	-0.073	2.98627e-06
EAS	TC	QuickPRS - SumStatTune - EUR	QuickPRS-multi - SumStatTune - EUR+EAS	0.205	0.274	-0.069	0.000295912
EAS	TC	QuickPRS - SumStatTune - EUR	SBayesRC - SumStatTune - EAS	0.205	0.279	-0.074	0.00224667
EAS	TC	QuickPRS - SumStatTune - EUR	SBayesRC - SumStatTune - EUR	0.205	0.242	-0.037	0.0324344
EAS	TC	QuickPRS - SumStatTune - EUR	SBayesRC-multi - IndivTune - EUR+EAS	0.205	0.296	-0.091	9.28224e-06
EAS	TC	QuickPRS - SumStatTune - EUR	SBayesRC-multi - SumStatTune - EUR+EAS	0.205	0.295	-0.09	3.84501e-05
EAS	TC	QuickPRS - SumStatTune - EUR	X-Wing - IndivTune - EUR+EAS	0.205	0.279	-0.074	4.319e-05
EAS	TC	QuickPRS - SumStatTune - EUR	X-Wing - SumStatTune - EUR+EAS	0.205	0.275	-0.07	0.000776563
EAS	TC	QuickPRS - SumStatTune - EUR	lassosum - IndivTune - EAS	0.205	0.243	-0.038	0.107616
EAS	TC	QuickPRS - SumStatTune - EUR	lassosum - IndivTune - EUR	0.205	0.222	-0.017	0.279374
EAS	TC	QuickPRS - SumStatTune - EUR	lassosum - SumStatTune - EAS	0.205	0.248	-0.043	0.0704586
EAS	TC	QuickPRS - SumStatTune - EUR	lassosum - SumStatTune - EUR	0.205	0.219	-0.014	0.352889
EAS	TC	QuickPRS - SumStatTune - EUR	lassosum-multi - IndivTune - EUR+EAS	0.205	0.267	-0.062	0.00114915
EAS	TC	QuickPRS - SumStatTune - EUR	lassosum-multi - SumStatTune - EUR+EAS	0.205	0.269	-0.064	0.00203548
EAS	TC	QuickPRS - SumStatTune - EUR	pT+clump - IndivTune - EAS	0.205	0.241	-0.036	0.161143
EAS	TC	QuickPRS - SumStatTune - EUR	pT+clump - IndivTune - EUR	0.205	0.159	0.046	0.0169636
EAS	TC	QuickPRS - SumStatTune - EUR	pT+clump-multi - IndivTune - EUR+EAS	0.205	0.252	-0.047	0.0365693
EAS	TC	QuickPRS-multi - IndivTune - EUR+EAS	All - IndivTune - EAS	0.278	0.284	-0.007	0.61025
EAS	TC	QuickPRS-multi - IndivTune - EUR+EAS	All - IndivTune - EUR	0.278	0.219	0.059	0.000325363
EAS	TC	QuickPRS-multi - IndivTune - EUR+EAS	All - IndivTune - EUR+EAS	0.278	0.299	-0.021	0.0339191
EAS	TC	QuickPRS-multi - IndivTune - EUR+EAS	DBSLMM - IndivTune - EAS	0.278	0.256	0.022	0.146383
EAS	TC	QuickPRS-multi - IndivTune - EUR+EAS	DBSLMM - IndivTune - EUR	0.278	0.169	0.108	7.04192e-09
EAS	TC	QuickPRS-multi - IndivTune - EUR+EAS	DBSLMM - SumStatTune - EAS	0.278	0.255	0.023	0.130053
EAS	TC	QuickPRS-multi - IndivTune - EUR+EAS	DBSLMM - SumStatTune - EUR	0.278	0.168	0.11	5.40771e-09
EAS	TC	QuickPRS-multi - IndivTune - EUR+EAS	DBSLMM-multi - IndivTune - EUR+EAS	0.278	0.27	0.007	0.542252
EAS	TC	QuickPRS-multi - IndivTune - EUR+EAS	DBSLMM-multi - SumStatTune - EUR+EAS	0.278	0.271	0.007	0.573935
EAS	TC	QuickPRS-multi - IndivTune - EUR+EAS	LDpred2 - IndivTune - EAS	0.278	0.284	-0.007	0.61025
EAS	TC	QuickPRS-multi - IndivTune - EUR+EAS	LDpred2 - IndivTune - EUR	0.278	0.204	0.074	4.72113e-05
EAS	TC	QuickPRS-multi - IndivTune - EUR+EAS	LDpred2 - SumStatTune - EAS	0.278	0.273	0.005	0.727436
EAS	TC	QuickPRS-multi - IndivTune - EUR+EAS	LDpred2 - SumStatTune - EUR	0.278	0.184	0.094	1.35151e-05
EAS	TC	QuickPRS-multi - IndivTune - EUR+EAS	LDpred2-multi - IndivTune - EUR+EAS	0.278	0.3	-0.023	0.0278358
EAS	TC	QuickPRS-multi - IndivTune - EUR+EAS	LDpred2-multi - SumStatTune - EUR+EAS	0.278	0.29	-0.012	0.334862
EAS	TC	QuickPRS-multi - IndivTune - EUR+EAS	MegaPRS - IndivTune - EAS	0.278	0.244	0.034	0.00185039
EAS	TC	QuickPRS-multi - IndivTune - EUR+EAS	MegaPRS - IndivTune - EUR	0.278	0.236	0.042	0.0105442
EAS	TC	QuickPRS-multi - IndivTune - EUR+EAS	MegaPRS - SumStatTune - EAS	0.278	0.239	0.039	0.00228428
EAS	TC	QuickPRS-multi - IndivTune - EUR+EAS	MegaPRS - SumStatTune - EUR	0.278	0.178	0.099	4.83644e-08
EAS	TC	QuickPRS-multi - IndivTune - EUR+EAS	MegaPRS-multi - IndivTune - EUR+EAS	0.278	0.284	-0.007	0.353765
EAS	TC	QuickPRS-multi - IndivTune - EUR+EAS	MegaPRS-multi - SumStatTune - EUR+EAS	0.278	0.261	0.016	0.076136
EAS	TC	QuickPRS-multi - IndivTune - EUR+EAS	PRS-CS - IndivTune - EAS	0.278	0.253	0.024	0.0926231
EAS	TC	QuickPRS-multi - IndivTune - EUR+EAS	PRS-CS - IndivTune - EUR	0.278	0.207	0.07	4.51997e-05
EAS	TC	QuickPRS-multi - IndivTune - EUR+EAS	PRS-CS - SumStatTune - EAS	0.278	0.243	0.035	0.0139409
EAS	TC	QuickPRS-multi - IndivTune - EUR+EAS	PRS-CS - SumStatTune - EUR	0.278	0.202	0.075	1.62348e-05
EAS	TC	QuickPRS-multi - IndivTune - EUR+EAS	PRS-CS-multi - IndivTune - EUR+EAS	0.278	0.273	0.004	0.712584
EAS	TC	QuickPRS-multi - IndivTune - EUR+EAS	PRS-CS-multi - SumStatTune - EUR+EAS	0.278	0.267	0.01	0.356348
EAS	TC	QuickPRS-multi - IndivTune - EUR+EAS	PRS-CSx - IndivTune - EUR+EAS	0.278	0.265	0.013	0.219646
EAS	TC	QuickPRS-multi - IndivTune - EUR+EAS	PRS-CSx - SumStatTune - EUR+EAS	0.278	0.278	0	0.984275
EAS	TC	QuickPRS-multi - IndivTune - EUR+EAS	QuickPRS - SumStatTune - EAS	0.278	0.249	0.029	0.00398726
EAS	TC	QuickPRS-multi - IndivTune - EUR+EAS	QuickPRS - SumStatTune - EUR	0.278	0.205	0.073	2.98627e-06
EAS	TC	QuickPRS-multi - IndivTune - EUR+EAS	QuickPRS-multi - IndivTune - EUR+EAS	0.169	0.169	NA	NA
EAS	TC	QuickPRS-multi - IndivTune - EUR+EAS	QuickPRS-multi - SumStatTune - EUR+EAS	0.278	0.274	0.003	0.373445
EAS	TC	QuickPRS-multi - IndivTune - EUR+EAS	SBayesRC - SumStatTune - EAS	0.278	0.279	-0.001	0.919368
EAS	TC	QuickPRS-multi - IndivTune - EUR+EAS	SBayesRC - SumStatTune - EUR	0.278	0.242	0.036	0.0345859
EAS	TC	QuickPRS-multi - IndivTune - EUR+EAS	SBayesRC-multi - IndivTune - EUR+EAS	0.278	0.296	-0.018	0.128968
EAS	TC	QuickPRS-multi - IndivTune - EUR+EAS	SBayesRC-multi - SumStatTune - EUR+EAS	0.278	0.295	-0.017	0.163201
EAS	TC	QuickPRS-multi - IndivTune - EUR+EAS	X-Wing - IndivTune - EUR+EAS	0.278	0.279	-0.002	0.856189
EAS	TC	QuickPRS-multi - IndivTune - EUR+EAS	X-Wing - SumStatTune - EUR+EAS	0.278	0.275	0.003	0.788243
EAS	TC	QuickPRS-multi - IndivTune - EUR+EAS	lassosum - IndivTune - EAS	0.278	0.243	0.034	0.00920203
EAS	TC	QuickPRS-multi - IndivTune - EUR+EAS	lassosum - IndivTune - EUR	0.278	0.222	0.055	0.00135822
EAS	TC	QuickPRS-multi - IndivTune - EUR+EAS	lassosum - SumStatTune - EAS	0.278	0.248	0.03	0.026037
EAS	TC	QuickPRS-multi - IndivTune - EUR+EAS	lassosum - SumStatTune - EUR	0.278	0.219	0.058	0.000828513
EAS	TC	QuickPRS-multi - IndivTune - EUR+EAS	lassosum-multi - IndivTune - EUR+EAS	0.278	0.267	0.011	0.340616
EAS	TC	QuickPRS-multi - IndivTune - EUR+EAS	lassosum-multi - SumStatTune - EUR+EAS	0.278	0.269	0.009	0.435188
EAS	TC	QuickPRS-multi - IndivTune - EUR+EAS	pT+clump - IndivTune - EAS	0.278	0.241	0.037	0.0337158
EAS	TC	QuickPRS-multi - IndivTune - EUR+EAS	pT+clump - IndivTune - EUR	0.278	0.159	0.118	9.12752e-09
EAS	TC	QuickPRS-multi - IndivTune - EUR+EAS	pT+clump-multi - IndivTune - EUR+EAS	0.278	0.252	0.026	0.0946686
EAS	TC	QuickPRS-multi - SumStatTune - EUR+EAS	All - IndivTune - EAS	0.274	0.284	-0.01	0.36062
EAS	TC	QuickPRS-multi - SumStatTune - EUR+EAS	All - IndivTune - EUR	0.274	0.219	0.056	0.00297309
EAS	TC	QuickPRS-multi - SumStatTune - EUR+EAS	All - IndivTune - EUR+EAS	0.274	0.299	-0.025	0.0144113
EAS	TC	QuickPRS-multi - SumStatTune - EUR+EAS	DBSLMM - IndivTune - EAS	0.274	0.256	0.018	0.170424
EAS	TC	QuickPRS-multi - SumStatTune - EUR+EAS	DBSLMM - IndivTune - EUR	0.274	0.169	0.105	4.90855e-07
EAS	TC	QuickPRS-multi - SumStatTune - EUR+EAS	DBSLMM - SumStatTune - EAS	0.274	0.255	0.019	0.148311
EAS	TC	QuickPRS-multi - SumStatTune - EUR+EAS	DBSLMM - SumStatTune - EUR	0.274	0.168	0.107	3.91024e-07
EAS	TC	QuickPRS-multi - SumStatTune - EUR+EAS	DBSLMM-multi - IndivTune - EUR+EAS	0.274	0.27	0.004	0.741799
EAS	TC	QuickPRS-multi - SumStatTune - EUR+EAS	DBSLMM-multi - SumStatTune - EUR+EAS	0.274	0.271	0.003	0.768996
EAS	TC	QuickPRS-multi - SumStatTune - EUR+EAS	LDpred2 - IndivTune - EAS	0.274	0.284	-0.01	0.36062
EAS	TC	QuickPRS-multi - SumStatTune - EUR+EAS	LDpred2 - IndivTune - EUR	0.274	0.204	0.071	0.000532004
EAS	TC	QuickPRS-multi - SumStatTune - EUR+EAS	LDpred2 - SumStatTune - EAS	0.274	0.273	0.002	0.901165
EAS	TC	QuickPRS-multi - SumStatTune - EUR+EAS	LDpred2 - SumStatTune - EUR	0.274	0.184	0.09	8.3257e-05
EAS	TC	QuickPRS-multi - SumStatTune - EUR+EAS	LDpred2-multi - IndivTune - EUR+EAS	0.274	0.3	-0.026	0.00849061
EAS	TC	QuickPRS-multi - SumStatTune - EUR+EAS	LDpred2-multi - SumStatTune - EUR+EAS	0.274	0.29	-0.016	0.180219
EAS	TC	QuickPRS-multi - SumStatTune - EUR+EAS	MegaPRS - IndivTune - EAS	0.274	0.244	0.03	9.82647e-05
EAS	TC	QuickPRS-multi - SumStatTune - EUR+EAS	MegaPRS - IndivTune - EUR	0.274	0.236	0.038	0.042541
EAS	TC	QuickPRS-multi - SumStatTune - EUR+EAS	MegaPRS - SumStatTune - EAS	0.274	0.239	0.035	0.000573939
EAS	TC	QuickPRS-multi - SumStatTune - EUR+EAS	MegaPRS - SumStatTune - EUR	0.274	0.178	0.096	4.05008e-06
EAS	TC	QuickPRS-multi - SumStatTune - EUR+EAS	MegaPRS-multi - IndivTune - EUR+EAS	0.274	0.284	-0.01	0.224794
EAS	TC	QuickPRS-multi - SumStatTune - EUR+EAS	MegaPRS-multi - SumStatTune - EUR+EAS	0.274	0.261	0.013	0.11189
EAS	TC	QuickPRS-multi - SumStatTune - EUR+EAS	PRS-CS - IndivTune - EAS	0.274	0.253	0.021	0.11401
EAS	TC	QuickPRS-multi - SumStatTune - EUR+EAS	PRS-CS - IndivTune - EUR	0.274	0.207	0.067	0.000654882
EAS	TC	QuickPRS-multi - SumStatTune - EUR+EAS	PRS-CS - SumStatTune - EAS	0.274	0.243	0.031	0.011597
EAS	TC	QuickPRS-multi - SumStatTune - EUR+EAS	PRS-CS - SumStatTune - EUR	0.274	0.202	0.072	0.000309688
EAS	TC	QuickPRS-multi - SumStatTune - EUR+EAS	PRS-CS-multi - IndivTune - EUR+EAS	0.274	0.273	0.001	0.952337
EAS	TC	QuickPRS-multi - SumStatTune - EUR+EAS	PRS-CS-multi - SumStatTune - EUR+EAS	0.274	0.267	0.007	0.517402
EAS	TC	QuickPRS-multi - SumStatTune - EUR+EAS	PRS-CSx - IndivTune - EUR+EAS	0.274	0.265	0.009	0.400117
EAS	TC	QuickPRS-multi - SumStatTune - EUR+EAS	PRS-CSx - SumStatTune - EUR+EAS	0.274	0.278	-0.004	0.784838
EAS	TC	QuickPRS-multi - SumStatTune - EUR+EAS	QuickPRS - SumStatTune - EAS	0.274	0.249	0.025	4.04748e-05
EAS	TC	QuickPRS-multi - SumStatTune - EUR+EAS	QuickPRS - SumStatTune - EUR	0.274	0.205	0.069	0.000295912
EAS	TC	QuickPRS-multi - SumStatTune - EUR+EAS	QuickPRS-multi - IndivTune - EUR+EAS	0.274	0.278	-0.003	0.373445
EAS	TC	QuickPRS-multi - SumStatTune - EUR+EAS	QuickPRS-multi - SumStatTune - EUR+EAS	0.169	0.169	NA	NA
EAS	TC	QuickPRS-multi - SumStatTune - EUR+EAS	SBayesRC - SumStatTune - EAS	0.274	0.279	-0.005	0.688503
EAS	TC	QuickPRS-multi - SumStatTune - EUR+EAS	SBayesRC - SumStatTune - EUR	0.274	0.242	0.033	0.0801119
EAS	TC	QuickPRS-multi - SumStatTune - EUR+EAS	SBayesRC-multi - IndivTune - EUR+EAS	0.274	0.296	-0.022	0.0642757
EAS	TC	QuickPRS-multi - SumStatTune - EUR+EAS	SBayesRC-multi - SumStatTune - EUR+EAS	0.274	0.295	-0.02	0.0711183
EAS	TC	QuickPRS-multi - SumStatTune - EUR+EAS	X-Wing - IndivTune - EUR+EAS	0.274	0.279	-0.005	0.614322
EAS	TC	QuickPRS-multi - SumStatTune - EUR+EAS	X-Wing - SumStatTune - EUR+EAS	0.274	0.275	-0.001	0.954294
EAS	TC	QuickPRS-multi - SumStatTune - EUR+EAS	lassosum - IndivTune - EAS	0.274	0.243	0.031	0.00839163
EAS	TC	QuickPRS-multi - SumStatTune - EUR+EAS	lassosum - IndivTune - EUR	0.274	0.222	0.052	0.00658401
EAS	TC	QuickPRS-multi - SumStatTune - EUR+EAS	lassosum - SumStatTune - EAS	0.274	0.248	0.026	0.0263818
EAS	TC	QuickPRS-multi - SumStatTune - EUR+EAS	lassosum - SumStatTune - EUR	0.274	0.219	0.055	0.00475562
EAS	TC	QuickPRS-multi - SumStatTune - EUR+EAS	lassosum-multi - IndivTune - EUR+EAS	0.274	0.267	0.007	0.529987
EAS	TC	QuickPRS-multi - SumStatTune - EUR+EAS	lassosum-multi - SumStatTune - EUR+EAS	0.274	0.269	0.005	0.621906
EAS	TC	QuickPRS-multi - SumStatTune - EUR+EAS	pT+clump - IndivTune - EAS	0.274	0.241	0.033	0.0395154
EAS	TC	QuickPRS-multi - SumStatTune - EUR+EAS	pT+clump - IndivTune - EUR	0.274	0.159	0.115	1.97901e-07
EAS	TC	QuickPRS-multi - SumStatTune - EUR+EAS	pT+clump-multi - IndivTune - EUR+EAS	0.274	0.252	0.022	0.139573
EAS	TC	SBayesRC - SumStatTune - EAS	All - IndivTune - EAS	0.279	0.284	-0.005	0.540525
EAS	TC	SBayesRC - SumStatTune - EAS	All - IndivTune - EUR	0.279	0.219	0.06	0.00463908
EAS	TC	SBayesRC - SumStatTune - EAS	All - IndivTune - EUR+EAS	0.279	0.299	-0.02	0.068755
EAS	TC	SBayesRC - SumStatTune - EAS	DBSLMM - IndivTune - EAS	0.279	0.256	0.023	0.0246087
EAS	TC	SBayesRC - SumStatTune - EAS	DBSLMM - IndivTune - EUR	0.279	0.169	0.109	5.52814e-06
EAS	TC	SBayesRC - SumStatTune - EAS	DBSLMM - SumStatTune - EAS	0.279	0.255	0.024	0.0233528
EAS	TC	SBayesRC - SumStatTune - EAS	DBSLMM - SumStatTune - EUR	0.279	0.168	0.111	4.5229e-06
EAS	TC	SBayesRC - SumStatTune - EAS	DBSLMM-multi - IndivTune - EUR+EAS	0.279	0.27	0.009	0.44192
EAS	TC	SBayesRC - SumStatTune - EAS	DBSLMM-multi - SumStatTune - EUR+EAS	0.279	0.271	0.008	0.453995
EAS	TC	SBayesRC - SumStatTune - EAS	LDpred2 - IndivTune - EAS	0.279	0.284	-0.005	0.540525
EAS	TC	SBayesRC - SumStatTune - EAS	LDpred2 - IndivTune - EUR	0.279	0.204	0.075	0.00109378
EAS	TC	SBayesRC - SumStatTune - EAS	LDpred2 - SumStatTune - EAS	0.279	0.273	0.006	0.497569
EAS	TC	SBayesRC - SumStatTune - EAS	LDpred2 - SumStatTune - EUR	0.279	0.184	0.095	8.84485e-05
EAS	TC	SBayesRC - SumStatTune - EAS	LDpred2-multi - IndivTune - EUR+EAS	0.279	0.3	-0.021	0.0386907
EAS	TC	SBayesRC - SumStatTune - EAS	LDpred2-multi - SumStatTune - EUR+EAS	0.279	0.29	-0.011	0.274203
EAS	TC	SBayesRC - SumStatTune - EAS	MegaPRS - IndivTune - EAS	0.279	0.244	0.035	0.00265766
EAS	TC	SBayesRC - SumStatTune - EAS	MegaPRS - IndivTune - EUR	0.279	0.236	0.043	0.0486028
EAS	TC	SBayesRC - SumStatTune - EAS	MegaPRS - SumStatTune - EAS	0.279	0.239	0.04	0.00135551
EAS	TC	SBayesRC - SumStatTune - EAS	MegaPRS - SumStatTune - EUR	0.279	0.178	0.101	4.44798e-05
EAS	TC	SBayesRC - SumStatTune - EAS	MegaPRS-multi - IndivTune - EUR+EAS	0.279	0.284	-0.005	0.694814
EAS	TC	SBayesRC - SumStatTune - EAS	MegaPRS-multi - SumStatTune - EUR+EAS	0.279	0.261	0.018	0.165817
EAS	TC	SBayesRC - SumStatTune - EAS	PRS-CS - IndivTune - EAS	0.279	0.253	0.026	0.0138711
EAS	TC	SBayesRC - SumStatTune - EAS	PRS-CS - IndivTune - EUR	0.279	0.207	0.072	0.00168263
EAS	TC	SBayesRC - SumStatTune - EAS	PRS-CS - SumStatTune - EAS	0.279	0.243	0.036	0.00810616
EAS	TC	SBayesRC - SumStatTune - EAS	PRS-CS - SumStatTune - EUR	0.279	0.202	0.077	0.000974796
EAS	TC	SBayesRC - SumStatTune - EAS	PRS-CS-multi - IndivTune - EUR+EAS	0.279	0.273	0.006	0.654223
EAS	TC	SBayesRC - SumStatTune - EAS	PRS-CS-multi - SumStatTune - EUR+EAS	0.279	0.267	0.012	0.385901
EAS	TC	SBayesRC - SumStatTune - EAS	PRS-CSx - IndivTune - EUR+EAS	0.279	0.265	0.014	0.293511
EAS	TC	SBayesRC - SumStatTune - EAS	PRS-CSx - SumStatTune - EUR+EAS	0.279	0.278	0.001	0.939305
EAS	TC	SBayesRC - SumStatTune - EAS	QuickPRS - SumStatTune - EAS	0.279	0.249	0.03	0.00896112
EAS	TC	SBayesRC - SumStatTune - EAS	QuickPRS - SumStatTune - EUR	0.279	0.205	0.074	0.00224667
EAS	TC	SBayesRC - SumStatTune - EAS	QuickPRS-multi - IndivTune - EUR+EAS	0.279	0.278	0.001	0.919368
EAS	TC	SBayesRC - SumStatTune - EAS	QuickPRS-multi - SumStatTune - EUR+EAS	0.279	0.274	0.005	0.688503
EAS	TC	SBayesRC - SumStatTune - EAS	SBayesRC - SumStatTune - EAS	0.169	0.169	NA	NA
EAS	TC	SBayesRC - SumStatTune - EAS	SBayesRC - SumStatTune - EUR	0.279	0.242	0.037	0.0603092
EAS	TC	SBayesRC - SumStatTune - EAS	SBayesRC-multi - IndivTune - EUR+EAS	0.279	0.296	-0.017	0.025394
EAS	TC	SBayesRC - SumStatTune - EAS	SBayesRC-multi - SumStatTune - EUR+EAS	0.279	0.295	-0.016	0.000912199
EAS	TC	SBayesRC - SumStatTune - EAS	X-Wing - IndivTune - EUR+EAS	0.279	0.279	0	0.974594
EAS	TC	SBayesRC - SumStatTune - EAS	X-Wing - SumStatTune - EUR+EAS	0.279	0.275	0.004	0.718514
EAS	TC	SBayesRC - SumStatTune - EAS	lassosum - IndivTune - EAS	0.279	0.243	0.036	0.00259333
EAS	TC	SBayesRC - SumStatTune - EAS	lassosum - IndivTune - EUR	0.279	0.222	0.057	0.00794276
EAS	TC	SBayesRC - SumStatTune - EAS	lassosum - SumStatTune - EAS	0.279	0.248	0.031	0.011101
EAS	TC	SBayesRC - SumStatTune - EAS	lassosum - SumStatTune - EUR	0.279	0.219	0.06	0.00667008
EAS	TC	SBayesRC - SumStatTune - EAS	lassosum-multi - IndivTune - EUR+EAS	0.279	0.267	0.012	0.365443
EAS	TC	SBayesRC - SumStatTune - EAS	lassosum-multi - SumStatTune - EUR+EAS	0.279	0.269	0.01	0.412661
EAS	TC	SBayesRC - SumStatTune - EAS	pT+clump - IndivTune - EAS	0.279	0.241	0.038	0.00475598
EAS	TC	SBayesRC - SumStatTune - EAS	pT+clump - IndivTune - EUR	0.279	0.159	0.12	1.06353e-06
EAS	TC	SBayesRC - SumStatTune - EAS	pT+clump-multi - IndivTune - EUR+EAS	0.279	0.252	0.027	0.0560003
EAS	TC	SBayesRC - SumStatTune - EUR	All - IndivTune - EAS	0.242	0.284	-0.043	0.039893
EAS	TC	SBayesRC - SumStatTune - EUR	All - IndivTune - EUR	0.242	0.219	0.023	0.0602708
EAS	TC	SBayesRC - SumStatTune - EUR	All - IndivTune - EUR+EAS	0.242	0.299	-0.057	0.000136582
EAS	TC	SBayesRC - SumStatTune - EUR	DBSLMM - IndivTune - EAS	0.242	0.256	-0.014	0.502672
EAS	TC	SBayesRC - SumStatTune - EUR	DBSLMM - IndivTune - EUR	0.242	0.169	0.072	3.02344e-05
EAS	TC	SBayesRC - SumStatTune - EUR	DBSLMM - SumStatTune - EAS	0.242	0.255	-0.013	0.526998
EAS	TC	SBayesRC - SumStatTune - EUR	DBSLMM - SumStatTune - EUR	0.242	0.168	0.074	2.11331e-05
EAS	TC	SBayesRC - SumStatTune - EUR	DBSLMM-multi - IndivTune - EUR+EAS	0.242	0.27	-0.029	0.101281
EAS	TC	SBayesRC - SumStatTune - EUR	DBSLMM-multi - SumStatTune - EUR+EAS	0.242	0.271	-0.029	0.108931
EAS	TC	SBayesRC - SumStatTune - EUR	LDpred2 - IndivTune - EAS	0.242	0.284	-0.043	0.039893
EAS	TC	SBayesRC - SumStatTune - EUR	LDpred2 - IndivTune - EUR	0.242	0.204	0.038	0.00974007
EAS	TC	SBayesRC - SumStatTune - EUR	LDpred2 - SumStatTune - EAS	0.242	0.273	-0.031	0.140063
EAS	TC	SBayesRC - SumStatTune - EUR	LDpred2 - SumStatTune - EUR	0.242	0.184	0.058	0.00204307
EAS	TC	SBayesRC - SumStatTune - EUR	LDpred2-multi - IndivTune - EUR+EAS	0.242	0.3	-0.059	0.000300943
EAS	TC	SBayesRC - SumStatTune - EUR	LDpred2-multi - SumStatTune - EUR+EAS	0.242	0.29	-0.049	0.00798173
EAS	TC	SBayesRC - SumStatTune - EUR	MegaPRS - IndivTune - EAS	0.242	0.244	-0.002	0.92095
EAS	TC	SBayesRC - SumStatTune - EUR	MegaPRS - IndivTune - EUR	0.242	0.236	0.006	0.698185
EAS	TC	SBayesRC - SumStatTune - EUR	MegaPRS - SumStatTune - EAS	0.242	0.239	0.003	0.896907
EAS	TC	SBayesRC - SumStatTune - EUR	MegaPRS - SumStatTune - EUR	0.242	0.178	0.063	0.000508127
EAS	TC	SBayesRC - SumStatTune - EUR	MegaPRS-multi - IndivTune - EUR+EAS	0.242	0.284	-0.043	0.00552601
EAS	TC	SBayesRC - SumStatTune - EUR	MegaPRS-multi - SumStatTune - EUR+EAS	0.242	0.261	-0.02	0.295305
EAS	TC	SBayesRC - SumStatTune - EUR	PRS-CS - IndivTune - EAS	0.242	0.253	-0.012	0.570227
EAS	TC	SBayesRC - SumStatTune - EUR	PRS-CS - IndivTune - EUR	0.242	0.207	0.034	0.0166658
EAS	TC	SBayesRC - SumStatTune - EUR	PRS-CS - SumStatTune - EAS	0.242	0.243	-0.001	0.962063
EAS	TC	SBayesRC - SumStatTune - EUR	PRS-CS - SumStatTune - EUR	0.242	0.202	0.039	0.0068886
EAS	TC	SBayesRC - SumStatTune - EUR	PRS-CS-multi - IndivTune - EUR+EAS	0.242	0.273	-0.032	0.0458993
EAS	TC	SBayesRC - SumStatTune - EUR	PRS-CS-multi - SumStatTune - EUR+EAS	0.242	0.267	-0.026	0.168919
EAS	TC	SBayesRC - SumStatTune - EUR	PRS-CSx - IndivTune - EUR+EAS	0.242	0.265	-0.023	0.133889
EAS	TC	SBayesRC - SumStatTune - EUR	PRS-CSx - SumStatTune - EUR+EAS	0.242	0.278	-0.036	0.0059138
EAS	TC	SBayesRC - SumStatTune - EUR	QuickPRS - SumStatTune - EAS	0.242	0.249	-0.007	0.734374
EAS	TC	SBayesRC - SumStatTune - EUR	QuickPRS - SumStatTune - EUR	0.242	0.205	0.037	0.0324344
EAS	TC	SBayesRC - SumStatTune - EUR	QuickPRS-multi - IndivTune - EUR+EAS	0.242	0.278	-0.036	0.0345859
EAS	TC	SBayesRC - SumStatTune - EUR	QuickPRS-multi - SumStatTune - EUR+EAS	0.242	0.274	-0.033	0.0801119
EAS	TC	SBayesRC - SumStatTune - EUR	SBayesRC - SumStatTune - EAS	0.242	0.279	-0.037	0.0603092
EAS	TC	SBayesRC - SumStatTune - EUR	SBayesRC - SumStatTune - EUR	0.169	0.169	NA	NA
EAS	TC	SBayesRC - SumStatTune - EUR	SBayesRC-multi - IndivTune - EUR+EAS	0.242	0.296	-0.054	2.87386e-05
EAS	TC	SBayesRC - SumStatTune - EUR	SBayesRC-multi - SumStatTune - EUR+EAS	0.242	0.295	-0.053	0.000678511
EAS	TC	SBayesRC - SumStatTune - EUR	X-Wing - IndivTune - EUR+EAS	0.242	0.279	-0.038	0.0155982
EAS	TC	SBayesRC - SumStatTune - EUR	X-Wing - SumStatTune - EUR+EAS	0.242	0.275	-0.033	0.061999
EAS	TC	SBayesRC - SumStatTune - EUR	lassosum - IndivTune - EAS	0.242	0.243	-0.002	0.940943
EAS	TC	SBayesRC - SumStatTune - EUR	lassosum - IndivTune - EUR	0.242	0.222	0.019	0.149517
EAS	TC	SBayesRC - SumStatTune - EUR	lassosum - SumStatTune - EAS	0.242	0.248	-0.007	0.761204
EAS	TC	SBayesRC - SumStatTune - EUR	lassosum - SumStatTune - EUR	0.242	0.219	0.022	0.0887862
EAS	TC	SBayesRC - SumStatTune - EUR	lassosum-multi - IndivTune - EUR+EAS	0.242	0.267	-0.025	0.110564
EAS	TC	SBayesRC - SumStatTune - EUR	lassosum-multi - SumStatTune - EUR+EAS	0.242	0.269	-0.027	0.128922
EAS	TC	SBayesRC - SumStatTune - EUR	pT+clump - IndivTune - EAS	0.242	0.241	0.001	0.97442
EAS	TC	SBayesRC - SumStatTune - EUR	pT+clump - IndivTune - EUR	0.242	0.159	0.082	4.03924e-05
EAS	TC	SBayesRC - SumStatTune - EUR	pT+clump-multi - IndivTune - EUR+EAS	0.242	0.252	-0.01	0.594125
EAS	TC	SBayesRC-multi - IndivTune - EUR+EAS	All - IndivTune - EAS	0.296	0.284	0.011	0.307187
EAS	TC	SBayesRC-multi - IndivTune - EUR+EAS	All - IndivTune - EUR	0.296	0.219	0.077	2.41013e-06
EAS	TC	SBayesRC-multi - IndivTune - EUR+EAS	All - IndivTune - EUR+EAS	0.296	0.299	-0.003	0.718789
EAS	TC	SBayesRC-multi - IndivTune - EUR+EAS	DBSLMM - IndivTune - EAS	0.296	0.256	0.04	0.00115353
EAS	TC	SBayesRC-multi - IndivTune - EUR+EAS	DBSLMM - IndivTune - EUR	0.296	0.169	0.126	5.88185e-10
EAS	TC	SBayesRC-multi - IndivTune - EUR+EAS	DBSLMM - SumStatTune - EAS	0.296	0.255	0.041	0.00114077
EAS	TC	SBayesRC-multi - IndivTune - EUR+EAS	DBSLMM - SumStatTune - EUR	0.296	0.168	0.128	4.77086e-10
EAS	TC	SBayesRC-multi - IndivTune - EUR+EAS	DBSLMM-multi - IndivTune - EUR+EAS	0.296	0.27	0.025	0.0137306
EAS	TC	SBayesRC-multi - IndivTune - EUR+EAS	DBSLMM-multi - SumStatTune - EUR+EAS	0.296	0.271	0.025	0.0182755
EAS	TC	SBayesRC-multi - IndivTune - EUR+EAS	LDpred2 - IndivTune - EAS	0.296	0.284	0.011	0.307187
EAS	TC	SBayesRC-multi - IndivTune - EUR+EAS	LDpred2 - IndivTune - EUR	0.296	0.204	0.092	8.5391e-07
EAS	TC	SBayesRC-multi - IndivTune - EUR+EAS	LDpred2 - SumStatTune - EAS	0.296	0.273	0.023	0.0470468
EAS	TC	SBayesRC-multi - IndivTune - EUR+EAS	LDpred2 - SumStatTune - EUR	0.296	0.184	0.112	1.09282e-07
EAS	TC	SBayesRC-multi - IndivTune - EUR+EAS	LDpred2-multi - IndivTune - EUR+EAS	0.296	0.3	-0.005	0.593395
EAS	TC	SBayesRC-multi - IndivTune - EUR+EAS	LDpred2-multi - SumStatTune - EUR+EAS	0.296	0.29	0.006	0.573705
EAS	TC	SBayesRC-multi - IndivTune - EUR+EAS	MegaPRS - IndivTune - EAS	0.296	0.244	0.052	0.000108037
EAS	TC	SBayesRC-multi - IndivTune - EUR+EAS	MegaPRS - IndivTune - EUR	0.296	0.236	0.06	0.000760297
EAS	TC	SBayesRC-multi - IndivTune - EUR+EAS	MegaPRS - SumStatTune - EAS	0.296	0.239	0.057	5.00678e-05
EAS	TC	SBayesRC-multi - IndivTune - EUR+EAS	MegaPRS - SumStatTune - EUR	0.296	0.178	0.117	2.92959e-08
EAS	TC	SBayesRC-multi - IndivTune - EUR+EAS	MegaPRS-multi - IndivTune - EUR+EAS	0.296	0.284	0.011	0.300694
EAS	TC	SBayesRC-multi - IndivTune - EUR+EAS	MegaPRS-multi - SumStatTune - EUR+EAS	0.296	0.261	0.034	0.0050405
EAS	TC	SBayesRC-multi - IndivTune - EUR+EAS	PRS-CS - IndivTune - EAS	0.296	0.253	0.042	0.000472821
EAS	TC	SBayesRC-multi - IndivTune - EUR+EAS	PRS-CS - IndivTune - EUR	0.296	0.207	0.089	1.45967e-06
EAS	TC	SBayesRC-multi - IndivTune - EUR+EAS	PRS-CS - SumStatTune - EAS	0.296	0.243	0.053	0.000428741
EAS	TC	SBayesRC-multi - IndivTune - EUR+EAS	PRS-CS - SumStatTune - EUR	0.296	0.202	0.094	6.90485e-07
EAS	TC	SBayesRC-multi - IndivTune - EUR+EAS	PRS-CS-multi - IndivTune - EUR+EAS	0.296	0.273	0.022	0.0281819
EAS	TC	SBayesRC-multi - IndivTune - EUR+EAS	PRS-CS-multi - SumStatTune - EUR+EAS	0.296	0.267	0.028	0.0253099
EAS	TC	SBayesRC-multi - IndivTune - EUR+EAS	PRS-CSx - IndivTune - EUR+EAS	0.296	0.265	0.031	0.00416259
EAS	TC	SBayesRC-multi - IndivTune - EUR+EAS	PRS-CSx - SumStatTune - EUR+EAS	0.296	0.278	0.018	0.104303
EAS	TC	SBayesRC-multi - IndivTune - EUR+EAS	QuickPRS - SumStatTune - EAS	0.296	0.249	0.047	0.000456594
EAS	TC	SBayesRC-multi - IndivTune - EUR+EAS	QuickPRS - SumStatTune - EUR	0.296	0.205	0.091	9.28224e-06
EAS	TC	SBayesRC-multi - IndivTune - EUR+EAS	QuickPRS-multi - IndivTune - EUR+EAS	0.296	0.278	0.018	0.128968
EAS	TC	SBayesRC-multi - IndivTune - EUR+EAS	QuickPRS-multi - SumStatTune - EUR+EAS	0.296	0.274	0.022	0.0642757
EAS	TC	SBayesRC-multi - IndivTune - EUR+EAS	SBayesRC - SumStatTune - EAS	0.296	0.279	0.017	0.025394
EAS	TC	SBayesRC-multi - IndivTune - EUR+EAS	SBayesRC - SumStatTune - EUR	0.296	0.242	0.054	2.87386e-05
EAS	TC	SBayesRC-multi - IndivTune - EUR+EAS	SBayesRC-multi - IndivTune - EUR+EAS	0.169	0.169	NA	NA
EAS	TC	SBayesRC-multi - IndivTune - EUR+EAS	SBayesRC-multi - SumStatTune - EUR+EAS	0.296	0.295	0.001	0.684725
EAS	TC	SBayesRC-multi - IndivTune - EUR+EAS	X-Wing - IndivTune - EUR+EAS	0.296	0.279	0.016	0.125559
EAS	TC	SBayesRC-multi - IndivTune - EUR+EAS	X-Wing - SumStatTune - EUR+EAS	0.296	0.275	0.021	0.0542501
EAS	TC	SBayesRC-multi - IndivTune - EUR+EAS	lassosum - IndivTune - EAS	0.296	0.243	0.053	7.30426e-05
EAS	TC	SBayesRC-multi - IndivTune - EUR+EAS	lassosum - IndivTune - EUR	0.296	0.222	0.073	1.13374e-05
EAS	TC	SBayesRC-multi - IndivTune - EUR+EAS	lassosum - SumStatTune - EAS	0.296	0.248	0.048	0.000435534
EAS	TC	SBayesRC-multi - IndivTune - EUR+EAS	lassosum - SumStatTune - EUR	0.296	0.219	0.077	9.59886e-06
EAS	TC	SBayesRC-multi - IndivTune - EUR+EAS	lassosum-multi - IndivTune - EUR+EAS	0.296	0.267	0.029	0.00812967
EAS	TC	SBayesRC-multi - IndivTune - EUR+EAS	lassosum-multi - SumStatTune - EUR+EAS	0.296	0.269	0.027	0.0186772
EAS	TC	SBayesRC-multi - IndivTune - EUR+EAS	pT+clump - IndivTune - EAS	0.296	0.241	0.055	0.00019696
EAS	TC	SBayesRC-multi - IndivTune - EUR+EAS	pT+clump - IndivTune - EUR	0.296	0.159	0.136	3.24553e-10
EAS	TC	SBayesRC-multi - IndivTune - EUR+EAS	pT+clump-multi - IndivTune - EUR+EAS	0.296	0.252	0.044	0.00130939
EAS	TC	SBayesRC-multi - SumStatTune - EUR+EAS	All - IndivTune - EAS	0.295	0.284	0.01	0.292047
EAS	TC	SBayesRC-multi - SumStatTune - EUR+EAS	All - IndivTune - EUR	0.295	0.219	0.076	2.79567e-05
EAS	TC	SBayesRC-multi - SumStatTune - EUR+EAS	All - IndivTune - EUR+EAS	0.295	0.299	-0.004	0.633043
EAS	TC	SBayesRC-multi - SumStatTune - EUR+EAS	DBSLMM - IndivTune - EAS	0.295	0.256	0.039	0.000459129
EAS	TC	SBayesRC-multi - SumStatTune - EUR+EAS	DBSLMM - IndivTune - EUR	0.295	0.169	0.125	7.73401e-09
EAS	TC	SBayesRC-multi - SumStatTune - EUR+EAS	DBSLMM - SumStatTune - EAS	0.295	0.255	0.04	0.000471414
EAS	TC	SBayesRC-multi - SumStatTune - EUR+EAS	DBSLMM - SumStatTune - EUR	0.295	0.168	0.127	6.30824e-09
EAS	TC	SBayesRC-multi - SumStatTune - EUR+EAS	DBSLMM-multi - IndivTune - EUR+EAS	0.295	0.27	0.024	0.0163251
EAS	TC	SBayesRC-multi - SumStatTune - EUR+EAS	DBSLMM-multi - SumStatTune - EUR+EAS	0.295	0.271	0.024	0.0189239
EAS	TC	SBayesRC-multi - SumStatTune - EUR+EAS	LDpred2 - IndivTune - EAS	0.295	0.284	0.01	0.292047
EAS	TC	SBayesRC-multi - SumStatTune - EUR+EAS	LDpred2 - IndivTune - EUR	0.295	0.204	0.091	7.03085e-06
EAS	TC	SBayesRC-multi - SumStatTune - EUR+EAS	LDpred2 - SumStatTune - EAS	0.295	0.273	0.022	0.0330709
EAS	TC	SBayesRC-multi - SumStatTune - EUR+EAS	LDpred2 - SumStatTune - EUR	0.295	0.184	0.111	5.71155e-07
EAS	TC	SBayesRC-multi - SumStatTune - EUR+EAS	LDpred2-multi - IndivTune - EUR+EAS	0.295	0.3	-0.006	0.503426
EAS	TC	SBayesRC-multi - SumStatTune - EUR+EAS	LDpred2-multi - SumStatTune - EUR+EAS	0.295	0.29	0.005	0.633471
EAS	TC	SBayesRC-multi - SumStatTune - EUR+EAS	MegaPRS - IndivTune - EAS	0.295	0.244	0.051	3.9577e-05
EAS	TC	SBayesRC-multi - SumStatTune - EUR+EAS	MegaPRS - IndivTune - EUR	0.295	0.236	0.059	0.00220831
EAS	TC	SBayesRC-multi - SumStatTune - EUR+EAS	MegaPRS - SumStatTune - EAS	0.295	0.239	0.056	2.00391e-05
EAS	TC	SBayesRC-multi - SumStatTune - EUR+EAS	MegaPRS - SumStatTune - EUR	0.295	0.178	0.116	2.045e-07
EAS	TC	SBayesRC-multi - SumStatTune - EUR+EAS	MegaPRS-multi - IndivTune - EUR+EAS	0.295	0.284	0.01	0.378104
EAS	TC	SBayesRC-multi - SumStatTune - EUR+EAS	MegaPRS-multi - SumStatTune - EUR+EAS	0.295	0.261	0.033	0.00549623
EAS	TC	SBayesRC-multi - SumStatTune - EUR+EAS	PRS-CS - IndivTune - EAS	0.295	0.253	0.041	0.000172156
EAS	TC	SBayesRC-multi - SumStatTune - EUR+EAS	PRS-CS - IndivTune - EUR	0.295	0.207	0.087	1.19427e-05
EAS	TC	SBayesRC-multi - SumStatTune - EUR+EAS	PRS-CS - SumStatTune - EAS	0.295	0.243	0.052	0.000257538
EAS	TC	SBayesRC-multi - SumStatTune - EUR+EAS	PRS-CS - SumStatTune - EUR	0.295	0.202	0.092	6.04561e-06
EAS	TC	SBayesRC-multi - SumStatTune - EUR+EAS	PRS-CS-multi - IndivTune - EUR+EAS	0.295	0.273	0.021	0.0441195
EAS	TC	SBayesRC-multi - SumStatTune - EUR+EAS	PRS-CS-multi - SumStatTune - EUR+EAS	0.295	0.267	0.027	0.0299031
EAS	TC	SBayesRC-multi - SumStatTune - EUR+EAS	PRS-CSx - IndivTune - EUR+EAS	0.295	0.265	0.03	0.0089286
EAS	TC	SBayesRC-multi - SumStatTune - EUR+EAS	PRS-CSx - SumStatTune - EUR+EAS	0.295	0.278	0.017	0.170892
EAS	TC	SBayesRC-multi - SumStatTune - EUR+EAS	QuickPRS - SumStatTune - EAS	0.295	0.249	0.046	0.000189538
EAS	TC	SBayesRC-multi - SumStatTune - EUR+EAS	QuickPRS - SumStatTune - EUR	0.295	0.205	0.09	3.84501e-05
EAS	TC	SBayesRC-multi - SumStatTune - EUR+EAS	QuickPRS-multi - IndivTune - EUR+EAS	0.295	0.278	0.017	0.163201
EAS	TC	SBayesRC-multi - SumStatTune - EUR+EAS	QuickPRS-multi - SumStatTune - EUR+EAS	0.295	0.274	0.02	0.0711183
EAS	TC	SBayesRC-multi - SumStatTune - EUR+EAS	SBayesRC - SumStatTune - EAS	0.295	0.279	0.016	0.000912199
EAS	TC	SBayesRC-multi - SumStatTune - EUR+EAS	SBayesRC - SumStatTune - EUR	0.295	0.242	0.053	0.000678511
EAS	TC	SBayesRC-multi - SumStatTune - EUR+EAS	SBayesRC-multi - IndivTune - EUR+EAS	0.295	0.296	-0.001	0.684725
EAS	TC	SBayesRC-multi - SumStatTune - EUR+EAS	SBayesRC-multi - SumStatTune - EUR+EAS	0.169	0.169	NA	NA
EAS	TC	SBayesRC-multi - SumStatTune - EUR+EAS	X-Wing - IndivTune - EUR+EAS	0.295	0.279	0.015	0.174111
EAS	TC	SBayesRC-multi - SumStatTune - EUR+EAS	X-Wing - SumStatTune - EUR+EAS	0.295	0.275	0.02	0.0643918
EAS	TC	SBayesRC-multi - SumStatTune - EUR+EAS	lassosum - IndivTune - EAS	0.295	0.243	0.051	2.89471e-05
EAS	TC	SBayesRC-multi - SumStatTune - EUR+EAS	lassosum - IndivTune - EUR	0.295	0.222	0.072	8.09047e-05
EAS	TC	SBayesRC-multi - SumStatTune - EUR+EAS	lassosum - SumStatTune - EAS	0.295	0.248	0.047	0.000223518
EAS	TC	SBayesRC-multi - SumStatTune - EUR+EAS	lassosum - SumStatTune - EUR	0.295	0.219	0.075	7.05797e-05
EAS	TC	SBayesRC-multi - SumStatTune - EUR+EAS	lassosum-multi - IndivTune - EUR+EAS	0.295	0.267	0.028	0.0148472
EAS	TC	SBayesRC-multi - SumStatTune - EUR+EAS	lassosum-multi - SumStatTune - EUR+EAS	0.295	0.269	0.026	0.022321
EAS	TC	SBayesRC-multi - SumStatTune - EUR+EAS	pT+clump - IndivTune - EAS	0.295	0.241	0.054	0.000111192
EAS	TC	SBayesRC-multi - SumStatTune - EUR+EAS	pT+clump - IndivTune - EUR	0.295	0.159	0.135	2.30693e-09
EAS	TC	SBayesRC-multi - SumStatTune - EUR+EAS	pT+clump-multi - IndivTune - EUR+EAS	0.295	0.252	0.043	0.00148726
EAS	TC	X-Wing - IndivTune - EUR+EAS	All - IndivTune - EAS	0.279	0.284	-0.005	0.694893
EAS	TC	X-Wing - IndivTune - EUR+EAS	All - IndivTune - EUR	0.279	0.219	0.061	0.000285044
EAS	TC	X-Wing - IndivTune - EUR+EAS	All - IndivTune - EUR+EAS	0.279	0.299	-0.019	0.0458627
EAS	TC	X-Wing - IndivTune - EUR+EAS	DBSLMM - IndivTune - EAS	0.279	0.256	0.024	0.0898015
EAS	TC	X-Wing - IndivTune - EUR+EAS	DBSLMM - IndivTune - EUR	0.279	0.169	0.11	8.20902e-10
EAS	TC	X-Wing - IndivTune - EUR+EAS	DBSLMM - SumStatTune - EAS	0.279	0.255	0.024	0.0764747
EAS	TC	X-Wing - IndivTune - EUR+EAS	DBSLMM - SumStatTune - EUR	0.279	0.168	0.112	7.57295e-10
EAS	TC	X-Wing - IndivTune - EUR+EAS	DBSLMM-multi - IndivTune - EUR+EAS	0.279	0.27	0.009	0.379023
EAS	TC	X-Wing - IndivTune - EUR+EAS	DBSLMM-multi - SumStatTune - EUR+EAS	0.279	0.271	0.009	0.414571
EAS	TC	X-Wing - IndivTune - EUR+EAS	LDpred2 - IndivTune - EAS	0.279	0.284	-0.005	0.694893
EAS	TC	X-Wing - IndivTune - EUR+EAS	LDpred2 - IndivTune - EUR	0.279	0.204	0.076	8.48283e-06
EAS	TC	X-Wing - IndivTune - EUR+EAS	LDpred2 - SumStatTune - EAS	0.279	0.273	0.007	0.636497
EAS	TC	X-Wing - IndivTune - EUR+EAS	LDpred2 - SumStatTune - EUR	0.279	0.184	0.096	3.57199e-06
EAS	TC	X-Wing - IndivTune - EUR+EAS	LDpred2-multi - IndivTune - EUR+EAS	0.279	0.3	-0.021	0.0179772
EAS	TC	X-Wing - IndivTune - EUR+EAS	LDpred2-multi - SumStatTune - EUR+EAS	0.279	0.29	-0.011	0.395649
EAS	TC	X-Wing - IndivTune - EUR+EAS	MegaPRS - IndivTune - EAS	0.279	0.244	0.036	0.00713962
EAS	TC	X-Wing - IndivTune - EUR+EAS	MegaPRS - IndivTune - EUR	0.279	0.236	0.044	0.0116123
EAS	TC	X-Wing - IndivTune - EUR+EAS	MegaPRS - SumStatTune - EAS	0.279	0.239	0.041	0.00575716
EAS	TC	X-Wing - IndivTune - EUR+EAS	MegaPRS - SumStatTune - EUR	0.279	0.178	0.101	1.26647e-07
EAS	TC	X-Wing - IndivTune - EUR+EAS	MegaPRS-multi - IndivTune - EUR+EAS	0.279	0.284	-0.005	0.629855
EAS	TC	X-Wing - IndivTune - EUR+EAS	MegaPRS-multi - SumStatTune - EUR+EAS	0.279	0.261	0.018	0.128853
EAS	TC	X-Wing - IndivTune - EUR+EAS	PRS-CS - IndivTune - EAS	0.279	0.253	0.026	0.0525908
EAS	TC	X-Wing - IndivTune - EUR+EAS	PRS-CS - IndivTune - EUR	0.279	0.207	0.072	2.65767e-06
EAS	TC	X-Wing - IndivTune - EUR+EAS	PRS-CS - SumStatTune - EAS	0.279	0.243	0.037	0.00393358
EAS	TC	X-Wing - IndivTune - EUR+EAS	PRS-CS - SumStatTune - EUR	0.279	0.202	0.077	9.34129e-07
EAS	TC	X-Wing - IndivTune - EUR+EAS	PRS-CS-multi - IndivTune - EUR+EAS	0.279	0.273	0.006	0.509549
EAS	TC	X-Wing - IndivTune - EUR+EAS	PRS-CS-multi - SumStatTune - EUR+EAS	0.279	0.267	0.012	0.16105
EAS	TC	X-Wing - IndivTune - EUR+EAS	PRS-CSx - IndivTune - EUR+EAS	0.279	0.265	0.015	0.00319128
EAS	TC	X-Wing - IndivTune - EUR+EAS	PRS-CSx - SumStatTune - EUR+EAS	0.279	0.278	0.002	0.851695
EAS	TC	X-Wing - IndivTune - EUR+EAS	QuickPRS - SumStatTune - EAS	0.279	0.249	0.03	0.0228548
EAS	TC	X-Wing - IndivTune - EUR+EAS	QuickPRS - SumStatTune - EUR	0.279	0.205	0.074	4.319e-05
EAS	TC	X-Wing - IndivTune - EUR+EAS	QuickPRS-multi - IndivTune - EUR+EAS	0.279	0.278	0.002	0.856189
EAS	TC	X-Wing - IndivTune - EUR+EAS	QuickPRS-multi - SumStatTune - EUR+EAS	0.279	0.274	0.005	0.614322
EAS	TC	X-Wing - IndivTune - EUR+EAS	SBayesRC - SumStatTune - EAS	0.279	0.279	0	0.974594
EAS	TC	X-Wing - IndivTune - EUR+EAS	SBayesRC - SumStatTune - EUR	0.279	0.242	0.038	0.0155982
EAS	TC	X-Wing - IndivTune - EUR+EAS	SBayesRC-multi - IndivTune - EUR+EAS	0.279	0.296	-0.016	0.125559
EAS	TC	X-Wing - IndivTune - EUR+EAS	SBayesRC-multi - SumStatTune - EUR+EAS	0.279	0.295	-0.015	0.174111
EAS	TC	X-Wing - IndivTune - EUR+EAS	X-Wing - IndivTune - EUR+EAS	0.169	0.169	NA	NA
EAS	TC	X-Wing - IndivTune - EUR+EAS	X-Wing - SumStatTune - EUR+EAS	0.279	0.275	0.005	0.286592
EAS	TC	X-Wing - IndivTune - EUR+EAS	lassosum - IndivTune - EAS	0.279	0.243	0.036	0.00514768
EAS	TC	X-Wing - IndivTune - EUR+EAS	lassosum - IndivTune - EUR	0.279	0.222	0.057	0.00015002
EAS	TC	X-Wing - IndivTune - EUR+EAS	lassosum - SumStatTune - EAS	0.279	0.248	0.031	0.0158511
EAS	TC	X-Wing - IndivTune - EUR+EAS	lassosum - SumStatTune - EUR	0.279	0.219	0.06	0.000111416
EAS	TC	X-Wing - IndivTune - EUR+EAS	lassosum-multi - IndivTune - EUR+EAS	0.279	0.267	0.013	0.181633
EAS	TC	X-Wing - IndivTune - EUR+EAS	lassosum-multi - SumStatTune - EUR+EAS	0.279	0.269	0.011	0.296468
EAS	TC	X-Wing - IndivTune - EUR+EAS	pT+clump - IndivTune - EAS	0.279	0.241	0.039	0.0194813
EAS	TC	X-Wing - IndivTune - EUR+EAS	pT+clump - IndivTune - EUR	0.279	0.159	0.12	4.27008e-10
EAS	TC	X-Wing - IndivTune - EUR+EAS	pT+clump-multi - IndivTune - EUR+EAS	0.279	0.252	0.027	0.0494197
EAS	TC	X-Wing - SumStatTune - EUR+EAS	All - IndivTune - EAS	0.275	0.284	-0.01	0.36213
EAS	TC	X-Wing - SumStatTune - EUR+EAS	All - IndivTune - EUR	0.275	0.219	0.056	0.00315105
EAS	TC	X-Wing - SumStatTune - EUR+EAS	All - IndivTune - EUR+EAS	0.275	0.299	-0.024	0.0152618
EAS	TC	X-Wing - SumStatTune - EUR+EAS	DBSLMM - IndivTune - EAS	0.275	0.256	0.019	0.125574
EAS	TC	X-Wing - SumStatTune - EUR+EAS	DBSLMM - IndivTune - EUR	0.275	0.169	0.105	3.62348e-07
EAS	TC	X-Wing - SumStatTune - EUR+EAS	DBSLMM - SumStatTune - EAS	0.275	0.255	0.02	0.102329
EAS	TC	X-Wing - SumStatTune - EUR+EAS	DBSLMM - SumStatTune - EUR	0.275	0.168	0.107	2.9942e-07
EAS	TC	X-Wing - SumStatTune - EUR+EAS	DBSLMM-multi - IndivTune - EUR+EAS	0.275	0.27	0.004	0.676094
EAS	TC	X-Wing - SumStatTune - EUR+EAS	DBSLMM-multi - SumStatTune - EUR+EAS	0.275	0.271	0.004	0.700017
EAS	TC	X-Wing - SumStatTune - EUR+EAS	LDpred2 - IndivTune - EAS	0.275	0.284	-0.01	0.36213
EAS	TC	X-Wing - SumStatTune - EUR+EAS	LDpred2 - IndivTune - EUR	0.275	0.204	0.071	0.000330658
EAS	TC	X-Wing - SumStatTune - EUR+EAS	LDpred2 - SumStatTune - EAS	0.275	0.273	0.002	0.869848
EAS	TC	X-Wing - SumStatTune - EUR+EAS	LDpred2 - SumStatTune - EUR	0.275	0.184	0.091	5.38705e-05
EAS	TC	X-Wing - SumStatTune - EUR+EAS	LDpred2-multi - IndivTune - EUR+EAS	0.275	0.3	-0.026	0.00428999
EAS	TC	X-Wing - SumStatTune - EUR+EAS	LDpred2-multi - SumStatTune - EUR+EAS	0.275	0.29	-0.015	0.204819
EAS	TC	X-Wing - SumStatTune - EUR+EAS	MegaPRS - IndivTune - EAS	0.275	0.244	0.031	0.00746828
EAS	TC	X-Wing - SumStatTune - EUR+EAS	MegaPRS - IndivTune - EUR	0.275	0.236	0.039	0.0460201
EAS	TC	X-Wing - SumStatTune - EUR+EAS	MegaPRS - SumStatTune - EAS	0.275	0.239	0.036	0.00748351
EAS	TC	X-Wing - SumStatTune - EUR+EAS	MegaPRS - SumStatTune - EUR	0.275	0.178	0.096	8.03612e-06
EAS	TC	X-Wing - SumStatTune - EUR+EAS	MegaPRS-multi - IndivTune - EUR+EAS	0.275	0.284	-0.01	0.393254
EAS	TC	X-Wing - SumStatTune - EUR+EAS	MegaPRS-multi - SumStatTune - EUR+EAS	0.275	0.261	0.013	0.25778
EAS	TC	X-Wing - SumStatTune - EUR+EAS	PRS-CS - IndivTune - EAS	0.275	0.253	0.021	0.0831999
EAS	TC	X-Wing - SumStatTune - EUR+EAS	PRS-CS - IndivTune - EUR	0.275	0.207	0.067	0.000364324
EAS	TC	X-Wing - SumStatTune - EUR+EAS	PRS-CS - SumStatTune - EAS	0.275	0.243	0.032	0.0020024
EAS	TC	X-Wing - SumStatTune - EUR+EAS	PRS-CS - SumStatTune - EUR	0.275	0.202	0.073	0.000165715
EAS	TC	X-Wing - SumStatTune - EUR+EAS	PRS-CS-multi - IndivTune - EUR+EAS	0.275	0.273	0.001	0.904035
EAS	TC	X-Wing - SumStatTune - EUR+EAS	PRS-CS-multi - SumStatTune - EUR+EAS	0.275	0.267	0.007	0.351175
EAS	TC	X-Wing - SumStatTune - EUR+EAS	PRS-CSx - IndivTune - EUR+EAS	0.275	0.265	0.01	0.165494
EAS	TC	X-Wing - SumStatTune - EUR+EAS	PRS-CSx - SumStatTune - EUR+EAS	0.275	0.278	-0.003	0.780727
EAS	TC	X-Wing - SumStatTune - EUR+EAS	QuickPRS - SumStatTune - EAS	0.275	0.249	0.026	0.0266866
EAS	TC	X-Wing - SumStatTune - EUR+EAS	QuickPRS - SumStatTune - EUR	0.275	0.205	0.07	0.000776563
EAS	TC	X-Wing - SumStatTune - EUR+EAS	QuickPRS-multi - IndivTune - EUR+EAS	0.275	0.278	-0.003	0.788243
EAS	TC	X-Wing - SumStatTune - EUR+EAS	QuickPRS-multi - SumStatTune - EUR+EAS	0.275	0.274	0.001	0.954294
EAS	TC	X-Wing - SumStatTune - EUR+EAS	SBayesRC - SumStatTune - EAS	0.275	0.279	-0.004	0.718514
EAS	TC	X-Wing - SumStatTune - EUR+EAS	SBayesRC - SumStatTune - EUR	0.275	0.242	0.033	0.061999
EAS	TC	X-Wing - SumStatTune - EUR+EAS	SBayesRC-multi - IndivTune - EUR+EAS	0.275	0.296	-0.021	0.0542501
EAS	TC	X-Wing - SumStatTune - EUR+EAS	SBayesRC-multi - SumStatTune - EUR+EAS	0.275	0.295	-0.02	0.0643918
EAS	TC	X-Wing - SumStatTune - EUR+EAS	X-Wing - IndivTune - EUR+EAS	0.275	0.279	-0.005	0.286592
EAS	TC	X-Wing - SumStatTune - EUR+EAS	X-Wing - SumStatTune - EUR+EAS	0.169	0.169	NA	NA
EAS	TC	X-Wing - SumStatTune - EUR+EAS	lassosum - IndivTune - EAS	0.275	0.243	0.032	0.00753663
EAS	TC	X-Wing - SumStatTune - EUR+EAS	lassosum - IndivTune - EUR	0.275	0.222	0.052	0.00364321
EAS	TC	X-Wing - SumStatTune - EUR+EAS	lassosum - SumStatTune - EAS	0.275	0.248	0.027	0.0231162
EAS	TC	X-Wing - SumStatTune - EUR+EAS	lassosum - SumStatTune - EUR	0.275	0.219	0.055	0.0026795
EAS	TC	X-Wing - SumStatTune - EUR+EAS	lassosum-multi - IndivTune - EUR+EAS	0.275	0.267	0.008	0.466279
EAS	TC	X-Wing - SumStatTune - EUR+EAS	lassosum-multi - SumStatTune - EUR+EAS	0.275	0.269	0.006	0.565924
EAS	TC	X-Wing - SumStatTune - EUR+EAS	pT+clump - IndivTune - EAS	0.275	0.241	0.034	0.0319755
EAS	TC	X-Wing - SumStatTune - EUR+EAS	pT+clump - IndivTune - EUR	0.275	0.159	0.115	6.44461e-08
EAS	TC	X-Wing - SumStatTune - EUR+EAS	pT+clump-multi - IndivTune - EUR+EAS	0.275	0.252	0.023	0.111815
EAS	TC	lassosum - IndivTune - EAS	All - IndivTune - EAS	0.243	0.284	-0.041	6.65189e-06
EAS	TC	lassosum - IndivTune - EAS	All - IndivTune - EUR	0.243	0.219	0.025	0.273247
EAS	TC	lassosum - IndivTune - EAS	All - IndivTune - EUR+EAS	0.243	0.299	-0.056	2.82869e-06
EAS	TC	lassosum - IndivTune - EAS	DBSLMM - IndivTune - EAS	0.243	0.256	-0.013	0.346633
EAS	TC	lassosum - IndivTune - EAS	DBSLMM - IndivTune - EUR	0.243	0.169	0.074	0.00163047
EAS	TC	lassosum - IndivTune - EAS	DBSLMM - SumStatTune - EAS	0.243	0.255	-0.012	0.381966
EAS	TC	lassosum - IndivTune - EAS	DBSLMM - SumStatTune - EUR	0.243	0.168	0.076	0.00138007
EAS	TC	lassosum - IndivTune - EAS	DBSLMM-multi - IndivTune - EUR+EAS	0.243	0.27	-0.027	0.0387554
EAS	TC	lassosum - IndivTune - EAS	DBSLMM-multi - SumStatTune - EUR+EAS	0.243	0.271	-0.028	0.0357373
EAS	TC	lassosum - IndivTune - EAS	LDpred2 - IndivTune - EAS	0.243	0.284	-0.041	6.65189e-06
EAS	TC	lassosum - IndivTune - EAS	LDpred2 - IndivTune - EUR	0.243	0.204	0.04	0.0872596
EAS	TC	lassosum - IndivTune - EAS	LDpred2 - SumStatTune - EAS	0.243	0.273	-0.029	0.0045388
EAS	TC	lassosum - IndivTune - EAS	LDpred2 - SumStatTune - EUR	0.243	0.184	0.059	0.0170344
EAS	TC	lassosum - IndivTune - EAS	LDpred2-multi - IndivTune - EUR+EAS	0.243	0.3	-0.057	5.75306e-08
EAS	TC	lassosum - IndivTune - EAS	LDpred2-multi - SumStatTune - EUR+EAS	0.243	0.29	-0.047	2.59481e-05
EAS	TC	lassosum - IndivTune - EAS	MegaPRS - IndivTune - EAS	0.243	0.244	-0.001	0.95838
EAS	TC	lassosum - IndivTune - EAS	MegaPRS - IndivTune - EUR	0.243	0.236	0.007	0.746404
EAS	TC	lassosum - IndivTune - EAS	MegaPRS - SumStatTune - EAS	0.243	0.239	0.004	0.70441
EAS	TC	lassosum - IndivTune - EAS	MegaPRS - SumStatTune - EUR	0.243	0.178	0.065	0.0074508
EAS	TC	lassosum - IndivTune - EAS	MegaPRS-multi - IndivTune - EUR+EAS	0.243	0.284	-0.041	0.00350167
EAS	TC	lassosum - IndivTune - EAS	MegaPRS-multi - SumStatTune - EUR+EAS	0.243	0.261	-0.018	0.117484
EAS	TC	lassosum - IndivTune - EAS	PRS-CS - IndivTune - EAS	0.243	0.253	-0.01	0.35466
EAS	TC	lassosum - IndivTune - EAS	PRS-CS - IndivTune - EUR	0.243	0.207	0.036	0.11185
EAS	TC	lassosum - IndivTune - EAS	PRS-CS - SumStatTune - EAS	0.243	0.243	0.001	0.970569
EAS	TC	lassosum - IndivTune - EAS	PRS-CS - SumStatTune - EUR	0.243	0.202	0.041	0.0736908
EAS	TC	lassosum - IndivTune - EAS	PRS-CS-multi - IndivTune - EUR+EAS	0.243	0.273	-0.03	0.0161722
EAS	TC	lassosum - IndivTune - EAS	PRS-CS-multi - SumStatTune - EUR+EAS	0.243	0.267	-0.024	0.0720044
EAS	TC	lassosum - IndivTune - EAS	PRS-CSx - IndivTune - EUR+EAS	0.243	0.265	-0.022	0.110768
EAS	TC	lassosum - IndivTune - EAS	PRS-CSx - SumStatTune - EUR+EAS	0.243	0.278	-0.035	0.0319404
EAS	TC	lassosum - IndivTune - EAS	QuickPRS - SumStatTune - EAS	0.243	0.249	-0.006	0.614256
EAS	TC	lassosum - IndivTune - EAS	QuickPRS - SumStatTune - EUR	0.243	0.205	0.038	0.107616
EAS	TC	lassosum - IndivTune - EAS	QuickPRS-multi - IndivTune - EUR+EAS	0.243	0.278	-0.034	0.00920203
EAS	TC	lassosum - IndivTune - EAS	QuickPRS-multi - SumStatTune - EUR+EAS	0.243	0.274	-0.031	0.00839163
EAS	TC	lassosum - IndivTune - EAS	SBayesRC - SumStatTune - EAS	0.243	0.279	-0.036	0.00259333
EAS	TC	lassosum - IndivTune - EAS	SBayesRC - SumStatTune - EUR	0.243	0.242	0.002	0.940943
EAS	TC	lassosum - IndivTune - EAS	SBayesRC-multi - IndivTune - EUR+EAS	0.243	0.296	-0.053	7.30426e-05
EAS	TC	lassosum - IndivTune - EAS	SBayesRC-multi - SumStatTune - EUR+EAS	0.243	0.295	-0.051	2.89471e-05
EAS	TC	lassosum - IndivTune - EAS	X-Wing - IndivTune - EUR+EAS	0.243	0.279	-0.036	0.00514768
EAS	TC	lassosum - IndivTune - EAS	X-Wing - SumStatTune - EUR+EAS	0.243	0.275	-0.032	0.00753663
EAS	TC	lassosum - IndivTune - EAS	lassosum - IndivTune - EAS	0.169	0.169	NA	NA
EAS	TC	lassosum - IndivTune - EAS	lassosum - IndivTune - EUR	0.243	0.222	0.021	0.327519
EAS	TC	lassosum - IndivTune - EAS	lassosum - SumStatTune - EAS	0.243	0.248	-0.005	0.141059
EAS	TC	lassosum - IndivTune - EAS	lassosum - SumStatTune - EUR	0.243	0.219	0.024	0.274113
EAS	TC	lassosum - IndivTune - EAS	lassosum-multi - IndivTune - EUR+EAS	0.243	0.267	-0.024	0.00808094
EAS	TC	lassosum - IndivTune - EAS	lassosum-multi - SumStatTune - EUR+EAS	0.243	0.269	-0.026	1.40577e-05
EAS	TC	lassosum - IndivTune - EAS	pT+clump - IndivTune - EAS	0.243	0.241	0.002	0.869677
EAS	TC	lassosum - IndivTune - EAS	pT+clump - IndivTune - EUR	0.243	0.159	0.084	0.000318108
EAS	TC	lassosum - IndivTune - EAS	pT+clump-multi - IndivTune - EUR+EAS	0.243	0.252	-0.009	0.52039
EAS	TC	lassosum - IndivTune - EUR	All - IndivTune - EAS	0.222	0.284	-0.062	0.00458634
EAS	TC	lassosum - IndivTune - EUR	All - IndivTune - EUR	0.222	0.219	0.004	0.792303
EAS	TC	lassosum - IndivTune - EUR	All - IndivTune - EUR+EAS	0.222	0.299	-0.076	4.89022e-06
EAS	TC	lassosum - IndivTune - EUR	DBSLMM - IndivTune - EAS	0.222	0.256	-0.033	0.134867
EAS	TC	lassosum - IndivTune - EUR	DBSLMM - IndivTune - EUR	0.222	0.169	0.053	0.000852739
EAS	TC	lassosum - IndivTune - EUR	DBSLMM - SumStatTune - EAS	0.222	0.255	-0.033	0.146583
EAS	TC	lassosum - IndivTune - EUR	DBSLMM - SumStatTune - EUR	0.222	0.168	0.055	0.000857948
EAS	TC	lassosum - IndivTune - EUR	DBSLMM-multi - IndivTune - EUR+EAS	0.222	0.27	-0.048	0.00832741
EAS	TC	lassosum - IndivTune - EUR	DBSLMM-multi - SumStatTune - EUR+EAS	0.222	0.271	-0.048	0.011391
EAS	TC	lassosum - IndivTune - EUR	LDpred2 - IndivTune - EAS	0.222	0.284	-0.062	0.00458634
EAS	TC	lassosum - IndivTune - EUR	LDpred2 - IndivTune - EUR	0.222	0.204	0.019	0.146645
EAS	TC	lassosum - IndivTune - EUR	LDpred2 - SumStatTune - EAS	0.222	0.273	-0.05	0.0236453
EAS	TC	lassosum - IndivTune - EUR	LDpred2 - SumStatTune - EUR	0.222	0.184	0.039	0.0262731
EAS	TC	lassosum - IndivTune - EUR	LDpred2-multi - IndivTune - EUR+EAS	0.222	0.3	-0.078	3.24267e-06
EAS	TC	lassosum - IndivTune - EUR	LDpred2-multi - SumStatTune - EUR+EAS	0.222	0.29	-0.068	0.000375878
EAS	TC	lassosum - IndivTune - EUR	MegaPRS - IndivTune - EAS	0.222	0.244	-0.021	0.342172
EAS	TC	lassosum - IndivTune - EUR	MegaPRS - IndivTune - EUR	0.222	0.236	-0.013	0.372783
EAS	TC	lassosum - IndivTune - EUR	MegaPRS - SumStatTune - EAS	0.222	0.239	-0.016	0.470422
EAS	TC	lassosum - IndivTune - EUR	MegaPRS - SumStatTune - EUR	0.222	0.178	0.044	0.0130279
EAS	TC	lassosum - IndivTune - EUR	MegaPRS-multi - IndivTune - EUR+EAS	0.222	0.284	-0.062	0.000109094
EAS	TC	lassosum - IndivTune - EUR	MegaPRS-multi - SumStatTune - EUR+EAS	0.222	0.261	-0.039	0.0452428
EAS	TC	lassosum - IndivTune - EUR	PRS-CS - IndivTune - EAS	0.222	0.253	-0.031	0.139806
EAS	TC	lassosum - IndivTune - EUR	PRS-CS - IndivTune - EUR	0.222	0.207	0.015	0.207726
EAS	TC	lassosum - IndivTune - EUR	PRS-CS - SumStatTune - EAS	0.222	0.243	-0.02	0.381174
EAS	TC	lassosum - IndivTune - EUR	PRS-CS - SumStatTune - EUR	0.222	0.202	0.02	0.105598
EAS	TC	lassosum - IndivTune - EUR	PRS-CS-multi - IndivTune - EUR+EAS	0.222	0.273	-0.051	0.000784282
EAS	TC	lassosum - IndivTune - EUR	PRS-CS-multi - SumStatTune - EUR+EAS	0.222	0.267	-0.045	0.0182187
EAS	TC	lassosum - IndivTune - EUR	PRS-CSx - IndivTune - EUR+EAS	0.222	0.265	-0.042	0.00393169
EAS	TC	lassosum - IndivTune - EUR	PRS-CSx - SumStatTune - EUR+EAS	0.222	0.278	-0.055	6.63256e-06
EAS	TC	lassosum - IndivTune - EUR	QuickPRS - SumStatTune - EAS	0.222	0.249	-0.027	0.238028
EAS	TC	lassosum - IndivTune - EUR	QuickPRS - SumStatTune - EUR	0.222	0.205	0.017	0.279374
EAS	TC	lassosum - IndivTune - EUR	QuickPRS-multi - IndivTune - EUR+EAS	0.222	0.278	-0.055	0.00135822
EAS	TC	lassosum - IndivTune - EUR	QuickPRS-multi - SumStatTune - EUR+EAS	0.222	0.274	-0.052	0.00658401
EAS	TC	lassosum - IndivTune - EUR	SBayesRC - SumStatTune - EAS	0.222	0.279	-0.057	0.00794276
EAS	TC	lassosum - IndivTune - EUR	SBayesRC - SumStatTune - EUR	0.222	0.242	-0.019	0.149517
EAS	TC	lassosum - IndivTune - EUR	SBayesRC-multi - IndivTune - EUR+EAS	0.222	0.296	-0.073	1.13374e-05
EAS	TC	lassosum - IndivTune - EUR	SBayesRC-multi - SumStatTune - EUR+EAS	0.222	0.295	-0.072	8.09047e-05
EAS	TC	lassosum - IndivTune - EUR	X-Wing - IndivTune - EUR+EAS	0.222	0.279	-0.057	0.00015002
EAS	TC	lassosum - IndivTune - EUR	X-Wing - SumStatTune - EUR+EAS	0.222	0.275	-0.052	0.00364321
EAS	TC	lassosum - IndivTune - EUR	lassosum - IndivTune - EAS	0.222	0.243	-0.021	0.327519
EAS	TC	lassosum - IndivTune - EUR	lassosum - IndivTune - EUR	0.169	0.169	NA	NA
EAS	TC	lassosum - IndivTune - EUR	lassosum - SumStatTune - EAS	0.222	0.248	-0.026	0.230544
EAS	TC	lassosum - IndivTune - EUR	lassosum - SumStatTune - EUR	0.222	0.219	0.003	0.597848
EAS	TC	lassosum - IndivTune - EUR	lassosum-multi - IndivTune - EUR+EAS	0.222	0.267	-0.044	0.000548587
EAS	TC	lassosum - IndivTune - EUR	lassosum-multi - SumStatTune - EUR+EAS	0.222	0.269	-0.046	0.00586096
EAS	TC	lassosum - IndivTune - EUR	pT+clump - IndivTune - EAS	0.222	0.241	-0.018	0.415517
EAS	TC	lassosum - IndivTune - EUR	pT+clump - IndivTune - EUR	0.222	0.159	0.063	0.000155045
EAS	TC	lassosum - IndivTune - EUR	pT+clump-multi - IndivTune - EUR+EAS	0.222	0.252	-0.03	0.119321
EAS	TC	lassosum - SumStatTune - EAS	All - IndivTune - EAS	0.248	0.284	-0.036	5.10309e-05
EAS	TC	lassosum - SumStatTune - EAS	All - IndivTune - EUR	0.248	0.219	0.029	0.19049
EAS	TC	lassosum - SumStatTune - EAS	All - IndivTune - EUR+EAS	0.248	0.299	-0.051	2.06132e-05
EAS	TC	lassosum - SumStatTune - EAS	DBSLMM - IndivTune - EAS	0.248	0.256	-0.008	0.57339
EAS	TC	lassosum - SumStatTune - EAS	DBSLMM - IndivTune - EUR	0.248	0.169	0.079	0.000851787
EAS	TC	lassosum - SumStatTune - EAS	DBSLMM - SumStatTune - EAS	0.248	0.255	-0.007	0.613437
EAS	TC	lassosum - SumStatTune - EAS	DBSLMM - SumStatTune - EUR	0.248	0.168	0.08	0.000717466
EAS	TC	lassosum - SumStatTune - EAS	DBSLMM-multi - IndivTune - EUR+EAS	0.248	0.27	-0.022	0.0991442
EAS	TC	lassosum - SumStatTune - EAS	DBSLMM-multi - SumStatTune - EUR+EAS	0.248	0.271	-0.023	0.0908658
EAS	TC	lassosum - SumStatTune - EAS	LDpred2 - IndivTune - EAS	0.248	0.284	-0.036	5.10309e-05
EAS	TC	lassosum - SumStatTune - EAS	LDpred2 - IndivTune - EUR	0.248	0.204	0.045	0.0567391
EAS	TC	lassosum - SumStatTune - EAS	LDpred2 - SumStatTune - EAS	0.248	0.273	-0.024	0.0183259
EAS	TC	lassosum - SumStatTune - EAS	LDpred2 - SumStatTune - EUR	0.248	0.184	0.064	0.0103049
EAS	TC	lassosum - SumStatTune - EAS	LDpred2-multi - IndivTune - EUR+EAS	0.248	0.3	-0.052	8.43107e-07
EAS	TC	lassosum - SumStatTune - EAS	LDpred2-multi - SumStatTune - EUR+EAS	0.248	0.29	-0.042	0.000201446
EAS	TC	lassosum - SumStatTune - EAS	MegaPRS - IndivTune - EAS	0.248	0.244	0.004	0.687592
EAS	TC	lassosum - SumStatTune - EAS	MegaPRS - IndivTune - EUR	0.248	0.236	0.012	0.591019
EAS	TC	lassosum - SumStatTune - EAS	MegaPRS - SumStatTune - EAS	0.248	0.239	0.009	0.419681
EAS	TC	lassosum - SumStatTune - EAS	MegaPRS - SumStatTune - EUR	0.248	0.178	0.07	0.00408512
EAS	TC	lassosum - SumStatTune - EAS	MegaPRS-multi - IndivTune - EUR+EAS	0.248	0.284	-0.036	0.0103342
EAS	TC	lassosum - SumStatTune - EAS	MegaPRS-multi - SumStatTune - EUR+EAS	0.248	0.261	-0.013	0.255336
EAS	TC	lassosum - SumStatTune - EAS	PRS-CS - IndivTune - EAS	0.248	0.253	-0.005	0.648051
EAS	TC	lassosum - SumStatTune - EAS	PRS-CS - IndivTune - EUR	0.248	0.207	0.041	0.0729835
EAS	TC	lassosum - SumStatTune - EAS	PRS-CS - SumStatTune - EAS	0.248	0.243	0.005	0.687865
EAS	TC	lassosum - SumStatTune - EAS	PRS-CS - SumStatTune - EUR	0.248	0.202	0.046	0.0467069
EAS	TC	lassosum - SumStatTune - EAS	PRS-CS-multi - IndivTune - EUR+EAS	0.248	0.273	-0.025	0.0538178
EAS	TC	lassosum - SumStatTune - EAS	PRS-CS-multi - SumStatTune - EUR+EAS	0.248	0.267	-0.019	0.146105
EAS	TC	lassosum - SumStatTune - EAS	PRS-CSx - IndivTune - EUR+EAS	0.248	0.265	-0.017	0.219276
EAS	TC	lassosum - SumStatTune - EAS	PRS-CSx - SumStatTune - EUR+EAS	0.248	0.278	-0.03	0.0693206
EAS	TC	lassosum - SumStatTune - EAS	QuickPRS - SumStatTune - EAS	0.248	0.249	-0.001	0.939227
EAS	TC	lassosum - SumStatTune - EAS	QuickPRS - SumStatTune - EUR	0.248	0.205	0.043	0.0704586
EAS	TC	lassosum - SumStatTune - EAS	QuickPRS-multi - IndivTune - EUR+EAS	0.248	0.278	-0.03	0.026037
EAS	TC	lassosum - SumStatTune - EAS	QuickPRS-multi - SumStatTune - EUR+EAS	0.248	0.274	-0.026	0.0263818
EAS	TC	lassosum - SumStatTune - EAS	SBayesRC - SumStatTune - EAS	0.248	0.279	-0.031	0.011101
EAS	TC	lassosum - SumStatTune - EAS	SBayesRC - SumStatTune - EUR	0.248	0.242	0.007	0.761204
EAS	TC	lassosum - SumStatTune - EAS	SBayesRC-multi - IndivTune - EUR+EAS	0.248	0.296	-0.048	0.000435534
EAS	TC	lassosum - SumStatTune - EAS	SBayesRC-multi - SumStatTune - EUR+EAS	0.248	0.295	-0.047	0.000223518
EAS	TC	lassosum - SumStatTune - EAS	X-Wing - IndivTune - EUR+EAS	0.248	0.279	-0.031	0.0158511
EAS	TC	lassosum - SumStatTune - EAS	X-Wing - SumStatTune - EUR+EAS	0.248	0.275	-0.027	0.0231162
EAS	TC	lassosum - SumStatTune - EAS	lassosum - IndivTune - EAS	0.248	0.243	0.005	0.141059
EAS	TC	lassosum - SumStatTune - EAS	lassosum - IndivTune - EUR	0.248	0.222	0.026	0.230544
EAS	TC	lassosum - SumStatTune - EAS	lassosum - SumStatTune - EAS	0.169	0.169	NA	NA
EAS	TC	lassosum - SumStatTune - EAS	lassosum - SumStatTune - EUR	0.248	0.219	0.029	0.191051
EAS	TC	lassosum - SumStatTune - EAS	lassosum-multi - IndivTune - EUR+EAS	0.248	0.267	-0.019	0.0505573
EAS	TC	lassosum - SumStatTune - EAS	lassosum-multi - SumStatTune - EUR+EAS	0.248	0.269	-0.021	9.92447e-05
EAS	TC	lassosum - SumStatTune - EAS	pT+clump - IndivTune - EAS	0.248	0.241	0.007	0.610931
EAS	TC	lassosum - SumStatTune - EAS	pT+clump - IndivTune - EUR	0.248	0.159	0.089	0.00015463
EAS	TC	lassosum - SumStatTune - EAS	pT+clump-multi - IndivTune - EUR+EAS	0.248	0.252	-0.004	0.783813
EAS	TC	lassosum - SumStatTune - EUR	All - IndivTune - EAS	0.219	0.284	-0.065	0.003842
EAS	TC	lassosum - SumStatTune - EUR	All - IndivTune - EUR	0.219	0.219	0.001	0.963761
EAS	TC	lassosum - SumStatTune - EUR	All - IndivTune - EUR+EAS	0.219	0.299	-0.079	3.39766e-06
EAS	TC	lassosum - SumStatTune - EUR	DBSLMM - IndivTune - EAS	0.219	0.256	-0.037	0.111427
EAS	TC	lassosum - SumStatTune - EUR	DBSLMM - IndivTune - EUR	0.219	0.169	0.05	0.00128385
EAS	TC	lassosum - SumStatTune - EUR	DBSLMM - SumStatTune - EAS	0.219	0.255	-0.036	0.120786
EAS	TC	lassosum - SumStatTune - EUR	DBSLMM - SumStatTune - EUR	0.219	0.168	0.052	0.00103651
EAS	TC	lassosum - SumStatTune - EUR	DBSLMM-multi - IndivTune - EUR+EAS	0.219	0.27	-0.051	0.00623776
EAS	TC	lassosum - SumStatTune - EUR	DBSLMM-multi - SumStatTune - EUR+EAS	0.219	0.271	-0.052	0.00839345
EAS	TC	lassosum - SumStatTune - EUR	LDpred2 - IndivTune - EAS	0.219	0.284	-0.065	0.003842
EAS	TC	lassosum - SumStatTune - EUR	LDpred2 - IndivTune - EUR	0.219	0.204	0.016	0.161156
EAS	TC	lassosum - SumStatTune - EUR	LDpred2 - SumStatTune - EAS	0.219	0.273	-0.053	0.0197493
EAS	TC	lassosum - SumStatTune - EUR	LDpred2 - SumStatTune - EUR	0.219	0.184	0.036	0.0353007
EAS	TC	lassosum - SumStatTune - EUR	LDpred2-multi - IndivTune - EUR+EAS	0.219	0.3	-0.081	1.73157e-06
EAS	TC	lassosum - SumStatTune - EUR	LDpred2-multi - SumStatTune - EUR+EAS	0.219	0.29	-0.071	0.000301629
EAS	TC	lassosum - SumStatTune - EUR	MegaPRS - IndivTune - EAS	0.219	0.244	-0.024	0.288236
EAS	TC	lassosum - SumStatTune - EUR	MegaPRS - IndivTune - EUR	0.219	0.236	-0.017	0.244198
EAS	TC	lassosum - SumStatTune - EUR	MegaPRS - SumStatTune - EAS	0.219	0.239	-0.019	0.402916
EAS	TC	lassosum - SumStatTune - EUR	MegaPRS - SumStatTune - EUR	0.219	0.178	0.041	0.0157537
EAS	TC	lassosum - SumStatTune - EUR	MegaPRS-multi - IndivTune - EUR+EAS	0.219	0.284	-0.065	5.39703e-05
EAS	TC	lassosum - SumStatTune - EUR	MegaPRS-multi - SumStatTune - EUR+EAS	0.219	0.261	-0.042	0.0346745
EAS	TC	lassosum - SumStatTune - EUR	PRS-CS - IndivTune - EAS	0.219	0.253	-0.034	0.118101
EAS	TC	lassosum - SumStatTune - EUR	PRS-CS - IndivTune - EUR	0.219	0.207	0.012	0.285946
EAS	TC	lassosum - SumStatTune - EUR	PRS-CS - SumStatTune - EAS	0.219	0.243	-0.023	0.320012
EAS	TC	lassosum - SumStatTune - EUR	PRS-CS - SumStatTune - EUR	0.219	0.202	0.017	0.136796
EAS	TC	lassosum - SumStatTune - EUR	PRS-CS-multi - IndivTune - EUR+EAS	0.219	0.273	-0.054	0.000605746
EAS	TC	lassosum - SumStatTune - EUR	PRS-CS-multi - SumStatTune - EUR+EAS	0.219	0.267	-0.048	0.0126635
EAS	TC	lassosum - SumStatTune - EUR	PRS-CSx - IndivTune - EUR+EAS	0.219	0.265	-0.046	0.00285193
EAS	TC	lassosum - SumStatTune - EUR	PRS-CSx - SumStatTune - EUR+EAS	0.219	0.278	-0.059	5.79578e-06
EAS	TC	lassosum - SumStatTune - EUR	QuickPRS - SumStatTune - EAS	0.219	0.249	-0.03	0.198097
EAS	TC	lassosum - SumStatTune - EUR	QuickPRS - SumStatTune - EUR	0.219	0.205	0.014	0.352889
EAS	TC	lassosum - SumStatTune - EUR	QuickPRS-multi - IndivTune - EUR+EAS	0.219	0.278	-0.058	0.000828513
EAS	TC	lassosum - SumStatTune - EUR	QuickPRS-multi - SumStatTune - EUR+EAS	0.219	0.274	-0.055	0.00475562
EAS	TC	lassosum - SumStatTune - EUR	SBayesRC - SumStatTune - EAS	0.219	0.279	-0.06	0.00667008
EAS	TC	lassosum - SumStatTune - EUR	SBayesRC - SumStatTune - EUR	0.219	0.242	-0.022	0.0887862
EAS	TC	lassosum - SumStatTune - EUR	SBayesRC-multi - IndivTune - EUR+EAS	0.219	0.296	-0.077	9.59886e-06
EAS	TC	lassosum - SumStatTune - EUR	SBayesRC-multi - SumStatTune - EUR+EAS	0.219	0.295	-0.075	7.05797e-05
EAS	TC	lassosum - SumStatTune - EUR	X-Wing - IndivTune - EUR+EAS	0.219	0.279	-0.06	0.000111416
EAS	TC	lassosum - SumStatTune - EUR	X-Wing - SumStatTune - EUR+EAS	0.219	0.275	-0.055	0.0026795
EAS	TC	lassosum - SumStatTune - EUR	lassosum - IndivTune - EAS	0.219	0.243	-0.024	0.274113
EAS	TC	lassosum - SumStatTune - EUR	lassosum - IndivTune - EUR	0.219	0.222	-0.003	0.597848
EAS	TC	lassosum - SumStatTune - EUR	lassosum - SumStatTune - EAS	0.219	0.248	-0.029	0.191051
EAS	TC	lassosum - SumStatTune - EUR	lassosum - SumStatTune - EUR	0.169	0.169	NA	NA
EAS	TC	lassosum - SumStatTune - EUR	lassosum-multi - IndivTune - EUR+EAS	0.219	0.267	-0.048	0.000807548
EAS	TC	lassosum - SumStatTune - EUR	lassosum-multi - SumStatTune - EUR+EAS	0.219	0.269	-0.05	0.00403695
EAS	TC	lassosum - SumStatTune - EUR	pT+clump - IndivTune - EAS	0.219	0.241	-0.022	0.356188
EAS	TC	lassosum - SumStatTune - EUR	pT+clump - IndivTune - EUR	0.219	0.159	0.06	0.000776589
EAS	TC	lassosum - SumStatTune - EUR	pT+clump-multi - IndivTune - EUR+EAS	0.219	0.252	-0.033	0.102805
EAS	TC	lassosum-multi - IndivTune - EUR+EAS	All - IndivTune - EAS	0.267	0.284	-0.017	0.156367
EAS	TC	lassosum-multi - IndivTune - EUR+EAS	All - IndivTune - EUR	0.267	0.219	0.048	0.00521169
EAS	TC	lassosum-multi - IndivTune - EUR+EAS	All - IndivTune - EUR+EAS	0.267	0.299	-0.032	0.00115287
EAS	TC	lassosum-multi - IndivTune - EUR+EAS	DBSLMM - IndivTune - EAS	0.267	0.256	0.011	0.457229
EAS	TC	lassosum-multi - IndivTune - EUR+EAS	DBSLMM - IndivTune - EUR	0.267	0.169	0.097	1.65444e-07
EAS	TC	lassosum-multi - IndivTune - EUR+EAS	DBSLMM - SumStatTune - EAS	0.267	0.255	0.012	0.435236
EAS	TC	lassosum-multi - IndivTune - EUR+EAS	DBSLMM - SumStatTune - EUR	0.267	0.168	0.099	1.82181e-07
EAS	TC	lassosum-multi - IndivTune - EUR+EAS	DBSLMM-multi - IndivTune - EUR+EAS	0.267	0.27	-0.003	0.77263
EAS	TC	lassosum-multi - IndivTune - EUR+EAS	DBSLMM-multi - SumStatTune - EUR+EAS	0.267	0.271	-0.004	0.757318
EAS	TC	lassosum-multi - IndivTune - EUR+EAS	LDpred2 - IndivTune - EAS	0.267	0.284	-0.017	0.156367
EAS	TC	lassosum-multi - IndivTune - EUR+EAS	LDpred2 - IndivTune - EUR	0.267	0.204	0.063	0.000273392
EAS	TC	lassosum-multi - IndivTune - EUR+EAS	LDpred2 - SumStatTune - EAS	0.267	0.273	-0.006	0.666378
EAS	TC	lassosum-multi - IndivTune - EUR+EAS	LDpred2 - SumStatTune - EUR	0.267	0.184	0.083	4.93073e-05
EAS	TC	lassosum-multi - IndivTune - EUR+EAS	LDpred2-multi - IndivTune - EUR+EAS	0.267	0.3	-0.034	0.000138515
EAS	TC	lassosum-multi - IndivTune - EUR+EAS	LDpred2-multi - SumStatTune - EUR+EAS	0.267	0.29	-0.023	0.0371246
EAS	TC	lassosum-multi - IndivTune - EUR+EAS	MegaPRS - IndivTune - EAS	0.267	0.244	0.023	0.0896722
EAS	TC	lassosum-multi - IndivTune - EUR+EAS	MegaPRS - IndivTune - EUR	0.267	0.236	0.031	0.0813346
EAS	TC	lassosum-multi - IndivTune - EUR+EAS	MegaPRS - SumStatTune - EAS	0.267	0.239	0.028	0.0454709
EAS	TC	lassosum-multi - IndivTune - EUR+EAS	MegaPRS - SumStatTune - EUR	0.267	0.178	0.089	1.04792e-05
EAS	TC	lassosum-multi - IndivTune - EUR+EAS	MegaPRS-multi - IndivTune - EUR+EAS	0.267	0.284	-0.017	0.115545
EAS	TC	lassosum-multi - IndivTune - EUR+EAS	MegaPRS-multi - SumStatTune - EUR+EAS	0.267	0.261	0.006	0.631876
EAS	TC	lassosum-multi - IndivTune - EUR+EAS	PRS-CS - IndivTune - EAS	0.267	0.253	0.013	0.285507
EAS	TC	lassosum-multi - IndivTune - EUR+EAS	PRS-CS - IndivTune - EUR	0.267	0.207	0.06	0.000311604
EAS	TC	lassosum-multi - IndivTune - EUR+EAS	PRS-CS - SumStatTune - EAS	0.267	0.243	0.024	0.123057
EAS	TC	lassosum-multi - IndivTune - EUR+EAS	PRS-CS - SumStatTune - EUR	0.267	0.202	0.065	0.000143614
EAS	TC	lassosum-multi - IndivTune - EUR+EAS	PRS-CS-multi - IndivTune - EUR+EAS	0.267	0.273	-0.007	0.474757
EAS	TC	lassosum-multi - IndivTune - EUR+EAS	PRS-CS-multi - SumStatTune - EUR+EAS	0.267	0.267	0	0.976475
EAS	TC	lassosum-multi - IndivTune - EUR+EAS	PRS-CSx - IndivTune - EUR+EAS	0.267	0.265	0.002	0.82307
EAS	TC	lassosum-multi - IndivTune - EUR+EAS	PRS-CSx - SumStatTune - EUR+EAS	0.267	0.278	-0.011	0.308118
EAS	TC	lassosum-multi - IndivTune - EUR+EAS	QuickPRS - SumStatTune - EAS	0.267	0.249	0.018	0.198972
EAS	TC	lassosum-multi - IndivTune - EUR+EAS	QuickPRS - SumStatTune - EUR	0.267	0.205	0.062	0.00114915
EAS	TC	lassosum-multi - IndivTune - EUR+EAS	QuickPRS-multi - IndivTune - EUR+EAS	0.267	0.278	-0.011	0.340616
EAS	TC	lassosum-multi - IndivTune - EUR+EAS	QuickPRS-multi - SumStatTune - EUR+EAS	0.267	0.274	-0.007	0.529987
EAS	TC	lassosum-multi - IndivTune - EUR+EAS	SBayesRC - SumStatTune - EAS	0.267	0.279	-0.012	0.365443
EAS	TC	lassosum-multi - IndivTune - EUR+EAS	SBayesRC - SumStatTune - EUR	0.267	0.242	0.025	0.110564
EAS	TC	lassosum-multi - IndivTune - EUR+EAS	SBayesRC-multi - IndivTune - EUR+EAS	0.267	0.296	-0.029	0.00812967
EAS	TC	lassosum-multi - IndivTune - EUR+EAS	SBayesRC-multi - SumStatTune - EUR+EAS	0.267	0.295	-0.028	0.0148472
EAS	TC	lassosum-multi - IndivTune - EUR+EAS	X-Wing - IndivTune - EUR+EAS	0.267	0.279	-0.013	0.181633
EAS	TC	lassosum-multi - IndivTune - EUR+EAS	X-Wing - SumStatTune - EUR+EAS	0.267	0.275	-0.008	0.466279
EAS	TC	lassosum-multi - IndivTune - EUR+EAS	lassosum - IndivTune - EAS	0.267	0.243	0.024	0.00808094
EAS	TC	lassosum-multi - IndivTune - EUR+EAS	lassosum - IndivTune - EUR	0.267	0.222	0.044	0.000548587
EAS	TC	lassosum-multi - IndivTune - EUR+EAS	lassosum - SumStatTune - EAS	0.267	0.248	0.019	0.0505573
EAS	TC	lassosum-multi - IndivTune - EUR+EAS	lassosum - SumStatTune - EUR	0.267	0.219	0.048	0.000807548
EAS	TC	lassosum-multi - IndivTune - EUR+EAS	lassosum-multi - IndivTune - EUR+EAS	0.169	0.169	NA	NA
EAS	TC	lassosum-multi - IndivTune - EUR+EAS	lassosum-multi - SumStatTune - EUR+EAS	0.267	0.269	-0.002	0.701537
EAS	TC	lassosum-multi - IndivTune - EUR+EAS	pT+clump - IndivTune - EAS	0.267	0.241	0.026	0.091266
EAS	TC	lassosum-multi - IndivTune - EUR+EAS	pT+clump - IndivTune - EUR	0.267	0.159	0.107	1.08105e-08
EAS	TC	lassosum-multi - IndivTune - EUR+EAS	pT+clump-multi - IndivTune - EUR+EAS	0.267	0.252	0.015	0.238245
EAS	TC	lassosum-multi - SumStatTune - EUR+EAS	All - IndivTune - EAS	0.269	0.284	-0.015	0.126465
EAS	TC	lassosum-multi - SumStatTune - EUR+EAS	All - IndivTune - EUR	0.269	0.219	0.05	0.0087578
EAS	TC	lassosum-multi - SumStatTune - EUR+EAS	All - IndivTune - EUR+EAS	0.269	0.299	-0.03	0.0020514
EAS	TC	lassosum-multi - SumStatTune - EUR+EAS	DBSLMM - IndivTune - EAS	0.269	0.256	0.013	0.349091
EAS	TC	lassosum-multi - SumStatTune - EUR+EAS	DBSLMM - IndivTune - EUR	0.269	0.169	0.099	1.16816e-06
EAS	TC	lassosum-multi - SumStatTune - EUR+EAS	DBSLMM - SumStatTune - EAS	0.269	0.255	0.014	0.328253
EAS	TC	lassosum-multi - SumStatTune - EUR+EAS	DBSLMM - SumStatTune - EUR	0.269	0.168	0.101	1.02313e-06
EAS	TC	lassosum-multi - SumStatTune - EUR+EAS	DBSLMM-multi - IndivTune - EUR+EAS	0.269	0.27	-0.001	0.904214
EAS	TC	lassosum-multi - SumStatTune - EUR+EAS	DBSLMM-multi - SumStatTune - EUR+EAS	0.269	0.271	-0.002	0.877367
EAS	TC	lassosum-multi - SumStatTune - EUR+EAS	LDpred2 - IndivTune - EAS	0.269	0.284	-0.015	0.126465
EAS	TC	lassosum-multi - SumStatTune - EUR+EAS	LDpred2 - IndivTune - EUR	0.269	0.204	0.065	0.00082289
EAS	TC	lassosum-multi - SumStatTune - EUR+EAS	LDpred2 - SumStatTune - EAS	0.269	0.273	-0.004	0.745451
EAS	TC	lassosum-multi - SumStatTune - EUR+EAS	LDpred2 - SumStatTune - EUR	0.269	0.184	0.085	0.000124912
EAS	TC	lassosum-multi - SumStatTune - EUR+EAS	LDpred2-multi - IndivTune - EUR+EAS	0.269	0.3	-0.032	0.000145178
EAS	TC	lassosum-multi - SumStatTune - EUR+EAS	LDpred2-multi - SumStatTune - EUR+EAS	0.269	0.29	-0.021	0.0407184
EAS	TC	lassosum-multi - SumStatTune - EUR+EAS	MegaPRS - IndivTune - EAS	0.269	0.244	0.025	0.0324047
EAS	TC	lassosum-multi - SumStatTune - EUR+EAS	MegaPRS - IndivTune - EUR	0.269	0.236	0.033	0.0916902
EAS	TC	lassosum-multi - SumStatTune - EUR+EAS	MegaPRS - SumStatTune - EAS	0.269	0.239	0.03	0.0154509
EAS	TC	lassosum-multi - SumStatTune - EUR+EAS	MegaPRS - SumStatTune - EUR	0.269	0.178	0.091	2.47614e-05
EAS	TC	lassosum-multi - SumStatTune - EUR+EAS	MegaPRS-multi - IndivTune - EUR+EAS	0.269	0.284	-0.015	0.179132
EAS	TC	lassosum-multi - SumStatTune - EUR+EAS	MegaPRS-multi - SumStatTune - EUR+EAS	0.269	0.261	0.008	0.481894
EAS	TC	lassosum-multi - SumStatTune - EUR+EAS	PRS-CS - IndivTune - EAS	0.269	0.253	0.015	0.192575
EAS	TC	lassosum-multi - SumStatTune - EUR+EAS	PRS-CS - IndivTune - EUR	0.269	0.207	0.062	0.00113901
EAS	TC	lassosum-multi - SumStatTune - EUR+EAS	PRS-CS - SumStatTune - EAS	0.269	0.243	0.026	0.0630975
EAS	TC	lassosum-multi - SumStatTune - EUR+EAS	PRS-CS - SumStatTune - EUR	0.269	0.202	0.067	0.000546399
EAS	TC	lassosum-multi - SumStatTune - EUR+EAS	PRS-CS-multi - IndivTune - EUR+EAS	0.269	0.273	-0.005	0.660509
EAS	TC	lassosum-multi - SumStatTune - EUR+EAS	PRS-CS-multi - SumStatTune - EUR+EAS	0.269	0.267	0.002	0.89261
EAS	TC	lassosum-multi - SumStatTune - EUR+EAS	PRS-CSx - IndivTune - EUR+EAS	0.269	0.265	0.004	0.695832
EAS	TC	lassosum-multi - SumStatTune - EUR+EAS	PRS-CSx - SumStatTune - EUR+EAS	0.269	0.278	-0.009	0.484414
EAS	TC	lassosum-multi - SumStatTune - EUR+EAS	QuickPRS - SumStatTune - EAS	0.269	0.249	0.02	0.102633
EAS	TC	lassosum-multi - SumStatTune - EUR+EAS	QuickPRS - SumStatTune - EUR	0.269	0.205	0.064	0.00203548
EAS	TC	lassosum-multi - SumStatTune - EUR+EAS	QuickPRS-multi - IndivTune - EUR+EAS	0.269	0.278	-0.009	0.435188
EAS	TC	lassosum-multi - SumStatTune - EUR+EAS	QuickPRS-multi - SumStatTune - EUR+EAS	0.269	0.274	-0.005	0.621906
EAS	TC	lassosum-multi - SumStatTune - EUR+EAS	SBayesRC - SumStatTune - EAS	0.269	0.279	-0.01	0.412661
EAS	TC	lassosum-multi - SumStatTune - EUR+EAS	SBayesRC - SumStatTune - EUR	0.269	0.242	0.027	0.128922
EAS	TC	lassosum-multi - SumStatTune - EUR+EAS	SBayesRC-multi - IndivTune - EUR+EAS	0.269	0.296	-0.027	0.0186772
EAS	TC	lassosum-multi - SumStatTune - EUR+EAS	SBayesRC-multi - SumStatTune - EUR+EAS	0.269	0.295	-0.026	0.022321
EAS	TC	lassosum-multi - SumStatTune - EUR+EAS	X-Wing - IndivTune - EUR+EAS	0.269	0.279	-0.011	0.296468
EAS	TC	lassosum-multi - SumStatTune - EUR+EAS	X-Wing - SumStatTune - EUR+EAS	0.269	0.275	-0.006	0.565924
EAS	TC	lassosum-multi - SumStatTune - EUR+EAS	lassosum - IndivTune - EAS	0.269	0.243	0.026	1.40577e-05
EAS	TC	lassosum-multi - SumStatTune - EUR+EAS	lassosum - IndivTune - EUR	0.269	0.222	0.046	0.00586096
EAS	TC	lassosum-multi - SumStatTune - EUR+EAS	lassosum - SumStatTune - EAS	0.269	0.248	0.021	9.92447e-05
EAS	TC	lassosum-multi - SumStatTune - EUR+EAS	lassosum - SumStatTune - EUR	0.269	0.219	0.05	0.00403695
EAS	TC	lassosum-multi - SumStatTune - EUR+EAS	lassosum-multi - IndivTune - EUR+EAS	0.269	0.267	0.002	0.701537
EAS	TC	lassosum-multi - SumStatTune - EUR+EAS	lassosum-multi - SumStatTune - EUR+EAS	0.169	0.169	NA	NA
EAS	TC	lassosum-multi - SumStatTune - EUR+EAS	pT+clump - IndivTune - EAS	0.269	0.241	0.028	0.0545743
EAS	TC	lassosum-multi - SumStatTune - EUR+EAS	pT+clump - IndivTune - EUR	0.269	0.159	0.109	1.49402e-07
EAS	TC	lassosum-multi - SumStatTune - EUR+EAS	pT+clump-multi - IndivTune - EUR+EAS	0.269	0.252	0.017	0.190824
EAS	TC	pT+clump - IndivTune - EAS	All - IndivTune - EAS	0.241	0.284	-0.043	0.000684701
EAS	TC	pT+clump - IndivTune - EAS	All - IndivTune - EUR	0.241	0.219	0.022	0.342514
EAS	TC	pT+clump - IndivTune - EAS	All - IndivTune - EUR+EAS	0.241	0.299	-0.058	9.03182e-05
EAS	TC	pT+clump - IndivTune - EAS	DBSLMM - IndivTune - EAS	0.241	0.256	-0.015	0.266125
EAS	TC	pT+clump - IndivTune - EAS	DBSLMM - IndivTune - EUR	0.241	0.169	0.071	0.00465036
EAS	TC	pT+clump - IndivTune - EAS	DBSLMM - SumStatTune - EAS	0.241	0.255	-0.014	0.308141
EAS	TC	pT+clump - IndivTune - EAS	DBSLMM - SumStatTune - EUR	0.241	0.168	0.073	0.00395903
EAS	TC	pT+clump - IndivTune - EAS	DBSLMM-multi - IndivTune - EUR+EAS	0.241	0.27	-0.029	0.0391283
EAS	TC	pT+clump - IndivTune - EAS	DBSLMM-multi - SumStatTune - EUR+EAS	0.241	0.271	-0.03	0.036943
EAS	TC	pT+clump - IndivTune - EAS	LDpred2 - IndivTune - EAS	0.241	0.284	-0.043	0.000684701
EAS	TC	pT+clump - IndivTune - EAS	LDpred2 - IndivTune - EUR	0.241	0.204	0.037	0.127272
EAS	TC	pT+clump - IndivTune - EAS	LDpred2 - SumStatTune - EAS	0.241	0.273	-0.032	0.0101993
EAS	TC	pT+clump - IndivTune - EAS	LDpred2 - SumStatTune - EUR	0.241	0.184	0.057	0.0258355
EAS	TC	pT+clump - IndivTune - EAS	LDpred2-multi - IndivTune - EUR+EAS	0.241	0.3	-0.06	2.22001e-05
EAS	TC	pT+clump - IndivTune - EAS	LDpred2-multi - SumStatTune - EUR+EAS	0.241	0.29	-0.049	0.000187611
EAS	TC	pT+clump - IndivTune - EAS	MegaPRS - IndivTune - EAS	0.241	0.244	-0.003	0.853252
EAS	TC	pT+clump - IndivTune - EAS	MegaPRS - IndivTune - EUR	0.241	0.236	0.005	0.832167
EAS	TC	pT+clump - IndivTune - EAS	MegaPRS - SumStatTune - EAS	0.241	0.239	0.002	0.886214
EAS	TC	pT+clump - IndivTune - EAS	MegaPRS - SumStatTune - EUR	0.241	0.178	0.063	0.0171787
EAS	TC	pT+clump - IndivTune - EAS	MegaPRS-multi - IndivTune - EUR+EAS	0.241	0.284	-0.044	0.0121991
EAS	TC	pT+clump - IndivTune - EAS	MegaPRS-multi - SumStatTune - EUR+EAS	0.241	0.261	-0.02	0.185804
EAS	TC	pT+clump - IndivTune - EAS	PRS-CS - IndivTune - EAS	0.241	0.253	-0.013	0.360044
EAS	TC	pT+clump - IndivTune - EAS	PRS-CS - IndivTune - EUR	0.241	0.207	0.034	0.162729
EAS	TC	pT+clump - IndivTune - EAS	PRS-CS - SumStatTune - EAS	0.241	0.243	-0.002	0.921176
EAS	TC	pT+clump - IndivTune - EAS	PRS-CS - SumStatTune - EUR	0.241	0.202	0.039	0.112804
EAS	TC	pT+clump - IndivTune - EAS	PRS-CS-multi - IndivTune - EUR+EAS	0.241	0.273	-0.033	0.0337519
EAS	TC	pT+clump - IndivTune - EAS	PRS-CS-multi - SumStatTune - EUR+EAS	0.241	0.267	-0.026	0.131296
EAS	TC	pT+clump - IndivTune - EAS	PRS-CSx - IndivTune - EUR+EAS	0.241	0.265	-0.024	0.151423
EAS	TC	pT+clump - IndivTune - EAS	PRS-CSx - SumStatTune - EUR+EAS	0.241	0.278	-0.037	0.0396717
EAS	TC	pT+clump - IndivTune - EAS	QuickPRS - SumStatTune - EAS	0.241	0.249	-0.008	0.605835
EAS	TC	pT+clump - IndivTune - EAS	QuickPRS - SumStatTune - EUR	0.241	0.205	0.036	0.161143
EAS	TC	pT+clump - IndivTune - EAS	QuickPRS-multi - IndivTune - EUR+EAS	0.241	0.278	-0.037	0.0337158
EAS	TC	pT+clump - IndivTune - EAS	QuickPRS-multi - SumStatTune - EUR+EAS	0.241	0.274	-0.033	0.0395154
EAS	TC	pT+clump - IndivTune - EAS	SBayesRC - SumStatTune - EAS	0.241	0.279	-0.038	0.00475598
EAS	TC	pT+clump - IndivTune - EAS	SBayesRC - SumStatTune - EUR	0.241	0.242	-0.001	0.97442
EAS	TC	pT+clump - IndivTune - EAS	SBayesRC-multi - IndivTune - EUR+EAS	0.241	0.296	-0.055	0.00019696
EAS	TC	pT+clump - IndivTune - EAS	SBayesRC-multi - SumStatTune - EUR+EAS	0.241	0.295	-0.054	0.000111192
EAS	TC	pT+clump - IndivTune - EAS	X-Wing - IndivTune - EUR+EAS	0.241	0.279	-0.039	0.0194813
EAS	TC	pT+clump - IndivTune - EAS	X-Wing - SumStatTune - EUR+EAS	0.241	0.275	-0.034	0.0319755
EAS	TC	pT+clump - IndivTune - EAS	lassosum - IndivTune - EAS	0.241	0.243	-0.002	0.869677
EAS	TC	pT+clump - IndivTune - EAS	lassosum - IndivTune - EUR	0.241	0.222	0.018	0.415517
EAS	TC	pT+clump - IndivTune - EAS	lassosum - SumStatTune - EAS	0.241	0.248	-0.007	0.610931
EAS	TC	pT+clump - IndivTune - EAS	lassosum - SumStatTune - EUR	0.241	0.219	0.022	0.356188
EAS	TC	pT+clump - IndivTune - EAS	lassosum-multi - IndivTune - EUR+EAS	0.241	0.267	-0.026	0.091266
EAS	TC	pT+clump - IndivTune - EAS	lassosum-multi - SumStatTune - EUR+EAS	0.241	0.269	-0.028	0.0545743
EAS	TC	pT+clump - IndivTune - EAS	pT+clump - IndivTune - EAS	0.169	0.169	NA	NA
EAS	TC	pT+clump - IndivTune - EAS	pT+clump - IndivTune - EUR	0.241	0.159	0.081	0.000906216
EAS	TC	pT+clump - IndivTune - EAS	pT+clump-multi - IndivTune - EUR+EAS	0.241	0.252	-0.011	0.117434
EAS	TC	pT+clump - IndivTune - EUR	All - IndivTune - EAS	0.159	0.284	-0.125	4.19222e-07
EAS	TC	pT+clump - IndivTune - EUR	All - IndivTune - EUR	0.159	0.219	-0.059	0.00349948
EAS	TC	pT+clump - IndivTune - EUR	All - IndivTune - EUR+EAS	0.159	0.299	-0.139	7.51009e-11
EAS	TC	pT+clump - IndivTune - EUR	DBSLMM - IndivTune - EAS	0.159	0.256	-0.096	0.000116293
EAS	TC	pT+clump - IndivTune - EUR	DBSLMM - IndivTune - EUR	0.159	0.169	-0.01	0.541648
EAS	TC	pT+clump - IndivTune - EUR	DBSLMM - SumStatTune - EAS	0.159	0.255	-0.096	0.000140591
EAS	TC	pT+clump - IndivTune - EUR	DBSLMM - SumStatTune - EUR	0.159	0.168	-0.008	0.633753
EAS	TC	pT+clump - IndivTune - EUR	DBSLMM-multi - IndivTune - EUR+EAS	0.159	0.27	-0.111	1.1262e-07
EAS	TC	pT+clump - IndivTune - EUR	DBSLMM-multi - SumStatTune - EUR+EAS	0.159	0.271	-0.111	3.47188e-07
EAS	TC	pT+clump - IndivTune - EUR	LDpred2 - IndivTune - EAS	0.159	0.284	-0.125	4.19222e-07
EAS	TC	pT+clump - IndivTune - EUR	LDpred2 - IndivTune - EUR	0.159	0.204	-0.044	0.0202556
EAS	TC	pT+clump - IndivTune - EUR	LDpred2 - SumStatTune - EAS	0.159	0.273	-0.113	7.15459e-06
EAS	TC	pT+clump - IndivTune - EUR	LDpred2 - SumStatTune - EUR	0.159	0.184	-0.024	0.268634
EAS	TC	pT+clump - IndivTune - EUR	LDpred2-multi - IndivTune - EUR+EAS	0.159	0.3	-0.141	3.22807e-11
EAS	TC	pT+clump - IndivTune - EUR	LDpred2-multi - SumStatTune - EUR+EAS	0.159	0.29	-0.131	1.57056e-08
EAS	TC	pT+clump - IndivTune - EUR	MegaPRS - IndivTune - EAS	0.159	0.244	-0.084	0.000659895
EAS	TC	pT+clump - IndivTune - EUR	MegaPRS - IndivTune - EUR	0.159	0.236	-0.076	0.000174723
EAS	TC	pT+clump - IndivTune - EUR	MegaPRS - SumStatTune - EAS	0.159	0.239	-0.079	0.00148055
EAS	TC	pT+clump - IndivTune - EUR	MegaPRS - SumStatTune - EUR	0.159	0.178	-0.019	0.373613
EAS	TC	pT+clump - IndivTune - EUR	MegaPRS-multi - IndivTune - EUR+EAS	0.159	0.284	-0.125	1.43804e-09
EAS	TC	pT+clump - IndivTune - EUR	MegaPRS-multi - SumStatTune - EUR+EAS	0.159	0.261	-0.102	6.31876e-06
EAS	TC	pT+clump - IndivTune - EUR	PRS-CS - IndivTune - EAS	0.159	0.253	-0.094	7.01201e-05
EAS	TC	pT+clump - IndivTune - EUR	PRS-CS - IndivTune - EUR	0.159	0.207	-0.048	0.00621577
EAS	TC	pT+clump - IndivTune - EUR	PRS-CS - SumStatTune - EAS	0.159	0.243	-0.083	0.000966051
EAS	TC	pT+clump - IndivTune - EUR	PRS-CS - SumStatTune - EUR	0.159	0.202	-0.043	0.0163978
EAS	TC	pT+clump - IndivTune - EUR	PRS-CS-multi - IndivTune - EUR+EAS	0.159	0.273	-0.114	5.14738e-09
EAS	TC	pT+clump - IndivTune - EUR	PRS-CS-multi - SumStatTune - EUR+EAS	0.159	0.267	-0.108	1.13276e-06
EAS	TC	pT+clump - IndivTune - EUR	PRS-CSx - IndivTune - EUR+EAS	0.159	0.265	-0.105	2.65075e-08
EAS	TC	pT+clump - IndivTune - EUR	PRS-CSx - SumStatTune - EUR+EAS	0.159	0.278	-0.118	2.4808e-10
EAS	TC	pT+clump - IndivTune - EUR	QuickPRS - SumStatTune - EAS	0.159	0.249	-0.09	0.000322581
EAS	TC	pT+clump - IndivTune - EUR	QuickPRS - SumStatTune - EUR	0.159	0.205	-0.046	0.0169636
EAS	TC	pT+clump - IndivTune - EUR	QuickPRS-multi - IndivTune - EUR+EAS	0.159	0.278	-0.118	9.12752e-09
EAS	TC	pT+clump - IndivTune - EUR	QuickPRS-multi - SumStatTune - EUR+EAS	0.159	0.274	-0.115	1.97901e-07
EAS	TC	pT+clump - IndivTune - EUR	SBayesRC - SumStatTune - EAS	0.159	0.279	-0.12	1.06353e-06
EAS	TC	pT+clump - IndivTune - EUR	SBayesRC - SumStatTune - EUR	0.159	0.242	-0.082	4.03924e-05
EAS	TC	pT+clump - IndivTune - EUR	SBayesRC-multi - IndivTune - EUR+EAS	0.159	0.296	-0.136	3.24553e-10
EAS	TC	pT+clump - IndivTune - EUR	SBayesRC-multi - SumStatTune - EUR+EAS	0.159	0.295	-0.135	2.30693e-09
EAS	TC	pT+clump - IndivTune - EUR	X-Wing - IndivTune - EUR+EAS	0.159	0.279	-0.12	4.27008e-10
EAS	TC	pT+clump - IndivTune - EUR	X-Wing - SumStatTune - EUR+EAS	0.159	0.275	-0.115	6.44461e-08
EAS	TC	pT+clump - IndivTune - EUR	lassosum - IndivTune - EAS	0.159	0.243	-0.084	0.000318108
EAS	TC	pT+clump - IndivTune - EUR	lassosum - IndivTune - EUR	0.159	0.222	-0.063	0.000155045
EAS	TC	pT+clump - IndivTune - EUR	lassosum - SumStatTune - EAS	0.159	0.248	-0.089	0.00015463
EAS	TC	pT+clump - IndivTune - EUR	lassosum - SumStatTune - EUR	0.159	0.219	-0.06	0.000776589
EAS	TC	pT+clump - IndivTune - EUR	lassosum-multi - IndivTune - EUR+EAS	0.159	0.267	-0.107	1.08105e-08
EAS	TC	pT+clump - IndivTune - EUR	lassosum-multi - SumStatTune - EUR+EAS	0.159	0.269	-0.109	1.49402e-07
EAS	TC	pT+clump - IndivTune - EUR	pT+clump - IndivTune - EAS	0.159	0.241	-0.081	0.000906216
EAS	TC	pT+clump - IndivTune - EUR	pT+clump - IndivTune - EUR	0.169	0.169	NA	NA
EAS	TC	pT+clump - IndivTune - EUR	pT+clump-multi - IndivTune - EUR+EAS	0.159	0.252	-0.092	4.53409e-07
EAS	TC	pT+clump-multi - IndivTune - EUR+EAS	All - IndivTune - EAS	0.252	0.284	-0.032	0.018397
EAS	TC	pT+clump-multi - IndivTune - EUR+EAS	All - IndivTune - EUR	0.252	0.219	0.033	0.109437
EAS	TC	pT+clump-multi - IndivTune - EUR+EAS	All - IndivTune - EUR+EAS	0.252	0.299	-0.047	0.000539134
EAS	TC	pT+clump-multi - IndivTune - EUR+EAS	DBSLMM - IndivTune - EAS	0.252	0.256	-0.004	0.787873
EAS	TC	pT+clump-multi - IndivTune - EUR+EAS	DBSLMM - IndivTune - EUR	0.252	0.169	0.082	0.000111259
EAS	TC	pT+clump-multi - IndivTune - EUR+EAS	DBSLMM - SumStatTune - EAS	0.252	0.255	-0.003	0.832523
EAS	TC	pT+clump-multi - IndivTune - EUR+EAS	DBSLMM - SumStatTune - EUR	0.252	0.168	0.084	0.000102256
EAS	TC	pT+clump-multi - IndivTune - EUR+EAS	DBSLMM-multi - IndivTune - EUR+EAS	0.252	0.27	-0.018	0.148416
EAS	TC	pT+clump-multi - IndivTune - EUR+EAS	DBSLMM-multi - SumStatTune - EUR+EAS	0.252	0.271	-0.019	0.15689
EAS	TC	pT+clump-multi - IndivTune - EUR+EAS	LDpred2 - IndivTune - EAS	0.252	0.284	-0.032	0.018397
EAS	TC	pT+clump-multi - IndivTune - EUR+EAS	LDpred2 - IndivTune - EUR	0.252	0.204	0.048	0.0234761
EAS	TC	pT+clump-multi - IndivTune - EUR+EAS	LDpred2 - SumStatTune - EAS	0.252	0.273	-0.021	0.131685
EAS	TC	pT+clump-multi - IndivTune - EUR+EAS	LDpred2 - SumStatTune - EUR	0.252	0.184	0.068	0.00343261
EAS	TC	pT+clump-multi - IndivTune - EUR+EAS	LDpred2-multi - IndivTune - EUR+EAS	0.252	0.3	-0.049	0.000148038
EAS	TC	pT+clump-multi - IndivTune - EUR+EAS	LDpred2-multi - SumStatTune - EUR+EAS	0.252	0.29	-0.038	0.00356958
EAS	TC	pT+clump-multi - IndivTune - EUR+EAS	MegaPRS - IndivTune - EAS	0.252	0.244	0.008	0.602301
EAS	TC	pT+clump-multi - IndivTune - EUR+EAS	MegaPRS - IndivTune - EUR	0.252	0.236	0.016	0.450068
EAS	TC	pT+clump-multi - IndivTune - EUR+EAS	MegaPRS - SumStatTune - EAS	0.252	0.239	0.013	0.391261
EAS	TC	pT+clump-multi - IndivTune - EUR+EAS	MegaPRS - SumStatTune - EUR	0.252	0.178	0.074	0.00183463
EAS	TC	pT+clump-multi - IndivTune - EUR+EAS	MegaPRS-multi - IndivTune - EUR+EAS	0.252	0.284	-0.032	0.0358997
EAS	TC	pT+clump-multi - IndivTune - EUR+EAS	MegaPRS-multi - SumStatTune - EUR+EAS	0.252	0.261	-0.009	0.521724
EAS	TC	pT+clump-multi - IndivTune - EUR+EAS	PRS-CS - IndivTune - EAS	0.252	0.253	-0.002	0.912945
EAS	TC	pT+clump-multi - IndivTune - EUR+EAS	PRS-CS - IndivTune - EUR	0.252	0.207	0.045	0.0296582
EAS	TC	pT+clump-multi - IndivTune - EUR+EAS	PRS-CS - SumStatTune - EAS	0.252	0.243	0.009	0.603992
EAS	TC	pT+clump-multi - IndivTune - EUR+EAS	PRS-CS - SumStatTune - EUR	0.252	0.202	0.05	0.0175408
EAS	TC	pT+clump-multi - IndivTune - EUR+EAS	PRS-CS-multi - IndivTune - EUR+EAS	0.252	0.273	-0.021	0.0979969
EAS	TC	pT+clump-multi - IndivTune - EUR+EAS	PRS-CS-multi - SumStatTune - EUR+EAS	0.252	0.267	-0.015	0.344854
EAS	TC	pT+clump-multi - IndivTune - EUR+EAS	PRS-CSx - IndivTune - EUR+EAS	0.252	0.265	-0.013	0.358575
EAS	TC	pT+clump-multi - IndivTune - EUR+EAS	PRS-CSx - SumStatTune - EUR+EAS	0.252	0.278	-0.026	0.0883515
EAS	TC	pT+clump-multi - IndivTune - EUR+EAS	QuickPRS - SumStatTune - EAS	0.252	0.249	0.003	0.852546
EAS	TC	pT+clump-multi - IndivTune - EUR+EAS	QuickPRS - SumStatTune - EUR	0.252	0.205	0.047	0.0365693
EAS	TC	pT+clump-multi - IndivTune - EUR+EAS	QuickPRS-multi - IndivTune - EUR+EAS	0.252	0.278	-0.026	0.0946686
EAS	TC	pT+clump-multi - IndivTune - EUR+EAS	QuickPRS-multi - SumStatTune - EUR+EAS	0.252	0.274	-0.022	0.139573
EAS	TC	pT+clump-multi - IndivTune - EUR+EAS	SBayesRC - SumStatTune - EAS	0.252	0.279	-0.027	0.0560003
EAS	TC	pT+clump-multi - IndivTune - EUR+EAS	SBayesRC - SumStatTune - EUR	0.252	0.242	0.01	0.594125
EAS	TC	pT+clump-multi - IndivTune - EUR+EAS	SBayesRC-multi - IndivTune - EUR+EAS	0.252	0.296	-0.044	0.00130939
EAS	TC	pT+clump-multi - IndivTune - EUR+EAS	SBayesRC-multi - SumStatTune - EUR+EAS	0.252	0.295	-0.043	0.00148726
EAS	TC	pT+clump-multi - IndivTune - EUR+EAS	X-Wing - IndivTune - EUR+EAS	0.252	0.279	-0.027	0.0494197
EAS	TC	pT+clump-multi - IndivTune - EUR+EAS	X-Wing - SumStatTune - EUR+EAS	0.252	0.275	-0.023	0.111815
EAS	TC	pT+clump-multi - IndivTune - EUR+EAS	lassosum - IndivTune - EAS	0.252	0.243	0.009	0.52039
EAS	TC	pT+clump-multi - IndivTune - EUR+EAS	lassosum - IndivTune - EUR	0.252	0.222	0.03	0.119321
EAS	TC	pT+clump-multi - IndivTune - EUR+EAS	lassosum - SumStatTune - EAS	0.252	0.248	0.004	0.783813
EAS	TC	pT+clump-multi - IndivTune - EUR+EAS	lassosum - SumStatTune - EUR	0.252	0.219	0.033	0.102805
EAS	TC	pT+clump-multi - IndivTune - EUR+EAS	lassosum-multi - IndivTune - EUR+EAS	0.252	0.267	-0.015	0.238245
EAS	TC	pT+clump-multi - IndivTune - EUR+EAS	lassosum-multi - SumStatTune - EUR+EAS	0.252	0.269	-0.017	0.190824
EAS	TC	pT+clump-multi - IndivTune - EUR+EAS	pT+clump - IndivTune - EAS	0.252	0.241	0.011	0.117434
EAS	TC	pT+clump-multi - IndivTune - EUR+EAS	pT+clump - IndivTune - EUR	0.252	0.159	0.092	4.53409e-07
EAS	TC	pT+clump-multi - IndivTune - EUR+EAS	pT+clump-multi - IndivTune - EUR+EAS	0.169	0.169	NA	NA
EUR	BMI	All - IndivTune - AFR	All - IndivTune - AFR	0.346	0.346	NA	NA
EUR	BMI	All - IndivTune - AFR	All - IndivTune - EUR	0.046	0.361	-0.315	0
EUR	BMI	All - IndivTune - AFR	All - IndivTune - EUR+AFR	0.046	0.361	-0.315	0
EUR	BMI	All - IndivTune - AFR	DBSLMM - IndivTune - AFR	0.046	0.015	0.031	6.46435e-15
EUR	BMI	All - IndivTune - AFR	DBSLMM - IndivTune - EUR	0.046	0.346	-0.299	0
EUR	BMI	All - IndivTune - AFR	DBSLMM - SumStatTune - AFR	0.046	0.015	0.031	6.76239e-15
EUR	BMI	All - IndivTune - AFR	DBSLMM - SumStatTune - EUR	0.046	0.344	-0.298	0
EUR	BMI	All - IndivTune - AFR	DBSLMM-multi - IndivTune - EUR+AFR	0.046	0.346	-0.299	0
EUR	BMI	All - IndivTune - AFR	DBSLMM-multi - SumStatTune - EUR+AFR	0.046	0.343	-0.297	0
EUR	BMI	All - IndivTune - AFR	LDpred2 - IndivTune - AFR	0.046	0.02	0.026	4.12285e-11
EUR	BMI	All - IndivTune - AFR	LDpred2 - IndivTune - EUR	0.046	0.355	-0.309	0
EUR	BMI	All - IndivTune - AFR	LDpred2 - SumStatTune - AFR	0.046	0.019	0.027	2.26167e-11
EUR	BMI	All - IndivTune - AFR	LDpred2 - SumStatTune - EUR	0.046	0.348	-0.302	0
EUR	BMI	All - IndivTune - AFR	LDpred2-multi - IndivTune - EUR+AFR	0.046	0.355	-0.309	0
EUR	BMI	All - IndivTune - AFR	LDpred2-multi - SumStatTune - EUR+AFR	0.046	0.348	-0.302	0
EUR	BMI	All - IndivTune - AFR	MegaPRS - IndivTune - AFR	0.046	0.011	0.035	4.58174e-16
EUR	BMI	All - IndivTune - AFR	MegaPRS - IndivTune - EUR	0.046	0.361	-0.315	0
EUR	BMI	All - IndivTune - AFR	MegaPRS - SumStatTune - AFR	0.046	-0.009	0.055	1.463e-28
EUR	BMI	All - IndivTune - AFR	MegaPRS - SumStatTune - EUR	0.046	0.358	-0.312	0
EUR	BMI	All - IndivTune - AFR	MegaPRS-multi - IndivTune - EUR+AFR	0.046	0.361	-0.315	0
EUR	BMI	All - IndivTune - AFR	MegaPRS-multi - SumStatTune - EUR+AFR	0.046	0.357	-0.311	0
EUR	BMI	All - IndivTune - AFR	PRS-CS - IndivTune - AFR	0.046	0.017	0.029	1.32476e-12
EUR	BMI	All - IndivTune - AFR	PRS-CS - IndivTune - EUR	0.046	0.344	-0.298	0
EUR	BMI	All - IndivTune - AFR	PRS-CS - SumStatTune - AFR	0.046	0.015	0.031	9.06889e-15
EUR	BMI	All - IndivTune - AFR	PRS-CS - SumStatTune - EUR	0.046	0.339	-0.293	0
EUR	BMI	All - IndivTune - AFR	PRS-CS-multi - IndivTune - EUR+AFR	0.046	0.345	-0.298	0
EUR	BMI	All - IndivTune - AFR	PRS-CS-multi - SumStatTune - EUR+AFR	0.046	0.339	-0.292	0
EUR	BMI	All - IndivTune - AFR	PRS-CSx - IndivTune - EUR+AFR	0.046	0.345	-0.299	0
EUR	BMI	All - IndivTune - AFR	PRS-CSx - SumStatTune - EUR+AFR	0.046	0.318	-0.272	0
EUR	BMI	All - IndivTune - AFR	QuickPRS - SumStatTune - AFR	0.046	0.017	0.029	2.25551e-12
EUR	BMI	All - IndivTune - AFR	QuickPRS - SumStatTune - EUR	0.046	0.36	-0.314	0
EUR	BMI	All - IndivTune - AFR	QuickPRS-multi - IndivTune - EUR+AFR	0.046	0.36	-0.314	0
EUR	BMI	All - IndivTune - AFR	QuickPRS-multi - SumStatTune - EUR+AFR	0.046	0.359	-0.313	0
EUR	BMI	All - IndivTune - AFR	SBayesRC - SumStatTune - AFR	0.046	-0.01	0.056	4.13025e-32
EUR	BMI	All - IndivTune - AFR	SBayesRC - SumStatTune - EUR	0.046	0.355	-0.309	0
EUR	BMI	All - IndivTune - AFR	SBayesRC-multi - IndivTune - EUR+AFR	0.046	0.355	-0.309	0
EUR	BMI	All - IndivTune - AFR	SBayesRC-multi - SumStatTune - EUR+AFR	0.046	0.354	-0.308	0
EUR	BMI	All - IndivTune - AFR	X-Wing - IndivTune - EUR+AFR	0.046	0.328	-0.282	0
EUR	BMI	All - IndivTune - AFR	X-Wing - SumStatTune - EUR+AFR	0.046	0.328	-0.282	0
EUR	BMI	All - IndivTune - AFR	lassosum - IndivTune - AFR	0.046	0.016	0.031	4.36232e-14
EUR	BMI	All - IndivTune - AFR	lassosum - IndivTune - EUR	0.046	0.346	-0.299	0
EUR	BMI	All - IndivTune - AFR	lassosum - SumStatTune - AFR	0.046	0.007	0.039	7.61703e-18
EUR	BMI	All - IndivTune - AFR	lassosum - SumStatTune - EUR	0.046	0.282	-0.236	0
EUR	BMI	All - IndivTune - AFR	lassosum-multi - IndivTune - EUR+AFR	0.046	0.346	-0.299	0
EUR	BMI	All - IndivTune - AFR	lassosum-multi - SumStatTune - EUR+AFR	0.046	0.282	-0.236	0
EUR	BMI	All - IndivTune - AFR	pT+clump - IndivTune - AFR	0.046	0.014	0.032	2.77827e-13
EUR	BMI	All - IndivTune - AFR	pT+clump - IndivTune - EUR	0.046	0.303	-0.257	0
EUR	BMI	All - IndivTune - AFR	pT+clump-multi - IndivTune - EUR+AFR	0.046	0.303	-0.257	0
EUR	BMI	All - IndivTune - EAS	All - IndivTune - EAS	0.346	0.346	NA	NA
EUR	BMI	All - IndivTune - EAS	All - IndivTune - EUR	0.215	0.361	-0.146	0
EUR	BMI	All - IndivTune - EAS	All - IndivTune - EUR+EAS	0.215	0.367	-0.152	0
EUR	BMI	All - IndivTune - EAS	DBSLMM - IndivTune - EAS	0.215	0.175	0.04	3.00091e-116
EUR	BMI	All - IndivTune - EAS	DBSLMM - IndivTune - EUR	0.215	0.346	-0.13	8.99312e-279
EUR	BMI	All - IndivTune - EAS	DBSLMM - SumStatTune - EAS	0.215	0.175	0.04	2.1021e-115
EUR	BMI	All - IndivTune - EAS	DBSLMM - SumStatTune - EUR	0.215	0.344	-0.129	2.04443e-274
EUR	BMI	All - IndivTune - EAS	DBSLMM-multi - IndivTune - EUR+EAS	0.215	0.353	-0.137	0
EUR	BMI	All - IndivTune - EAS	DBSLMM-multi - SumStatTune - EUR+EAS	0.215	0.35	-0.135	0
EUR	BMI	All - IndivTune - EAS	LDpred2 - IndivTune - EAS	0.215	0.183	0.032	3.37287e-103
EUR	BMI	All - IndivTune - EAS	LDpred2 - IndivTune - EUR	0.215	0.355	-0.139	0
EUR	BMI	All - IndivTune - EAS	LDpred2 - SumStatTune - EAS	0.215	0.182	0.033	3.12995e-92
EUR	BMI	All - IndivTune - EAS	LDpred2 - SumStatTune - EUR	0.215	0.348	-0.133	1.44673e-284
EUR	BMI	All - IndivTune - EAS	LDpred2-multi - IndivTune - EUR+EAS	0.215	0.361	-0.145	0
EUR	BMI	All - IndivTune - EAS	LDpred2-multi - SumStatTune - EUR+EAS	0.215	0.357	-0.142	0
EUR	BMI	All - IndivTune - EAS	MegaPRS - IndivTune - EAS	0.215	0.186	0.029	1.23997e-53
EUR	BMI	All - IndivTune - EAS	MegaPRS - IndivTune - EUR	0.215	0.361	-0.146	0
EUR	BMI	All - IndivTune - EAS	MegaPRS - SumStatTune - EAS	0.215	0.188	0.028	6.78395e-44
EUR	BMI	All - IndivTune - EAS	MegaPRS - SumStatTune - EUR	0.215	0.358	-0.142	0
EUR	BMI	All - IndivTune - EAS	MegaPRS-multi - IndivTune - EUR+EAS	0.215	0.368	-0.152	0
EUR	BMI	All - IndivTune - EAS	MegaPRS-multi - SumStatTune - EUR+EAS	0.215	0.362	-0.147	0
EUR	BMI	All - IndivTune - EAS	PRS-CS - IndivTune - EAS	0.215	0.178	0.037	2.16061e-152
EUR	BMI	All - IndivTune - EAS	PRS-CS - IndivTune - EUR	0.215	0.344	-0.129	2.30403e-260
EUR	BMI	All - IndivTune - EAS	PRS-CS - SumStatTune - EAS	0.215	0.177	0.038	5.52885e-163
EUR	BMI	All - IndivTune - EAS	PRS-CS - SumStatTune - EUR	0.215	0.339	-0.124	4.7443e-275
EUR	BMI	All - IndivTune - EAS	PRS-CS-multi - IndivTune - EUR+EAS	0.215	0.353	-0.137	0
EUR	BMI	All - IndivTune - EAS	PRS-CS-multi - SumStatTune - EUR+EAS	0.215	0.342	-0.127	0
EUR	BMI	All - IndivTune - EAS	PRS-CSx - IndivTune - EUR+EAS	0.215	0.356	-0.141	0
EUR	BMI	All - IndivTune - EAS	PRS-CSx - SumStatTune - EUR+EAS	0.215	0.331	-0.116	0
EUR	BMI	All - IndivTune - EAS	QuickPRS - SumStatTune - EAS	0.215	0.188	0.027	4.33895e-49
EUR	BMI	All - IndivTune - EAS	QuickPRS - SumStatTune - EUR	0.215	0.36	-0.145	0
EUR	BMI	All - IndivTune - EAS	QuickPRS-multi - IndivTune - EUR+EAS	0.215	0.367	-0.151	0
EUR	BMI	All - IndivTune - EAS	QuickPRS-multi - SumStatTune - EUR+EAS	0.215	0.366	-0.151	0
EUR	BMI	All - IndivTune - EAS	SBayesRC - SumStatTune - EAS	0.215	0.18	0.035	1.99464e-90
EUR	BMI	All - IndivTune - EAS	SBayesRC - SumStatTune - EUR	0.215	0.355	-0.14	0
EUR	BMI	All - IndivTune - EAS	SBayesRC-multi - IndivTune - EUR+EAS	0.215	0.359	-0.144	0
EUR	BMI	All - IndivTune - EAS	SBayesRC-multi - SumStatTune - EUR+EAS	0.215	0.357	-0.142	0
EUR	BMI	All - IndivTune - EAS	X-Wing - IndivTune - EUR+EAS	0.215	0.341	-0.126	0
EUR	BMI	All - IndivTune - EAS	X-Wing - SumStatTune - EUR+EAS	0.215	0.34	-0.125	0
EUR	BMI	All - IndivTune - EAS	lassosum - IndivTune - EAS	0.215	0.183	0.032	1.72045e-71
EUR	BMI	All - IndivTune - EAS	lassosum - IndivTune - EUR	0.215	0.346	-0.13	1.53239e-276
EUR	BMI	All - IndivTune - EAS	lassosum - SumStatTune - EAS	0.215	0.145	0.071	7.09897e-171
EUR	BMI	All - IndivTune - EAS	lassosum - SumStatTune - EUR	0.215	0.282	-0.067	5.15367e-82
EUR	BMI	All - IndivTune - EAS	lassosum-multi - IndivTune - EUR+EAS	0.215	0.355	-0.139	0
EUR	BMI	All - IndivTune - EAS	lassosum-multi - SumStatTune - EUR+EAS	0.215	0.284	-0.069	4.08248e-118
EUR	BMI	All - IndivTune - EAS	pT+clump - IndivTune - EAS	0.215	0.124	0.092	2.92203e-199
EUR	BMI	All - IndivTune - EAS	pT+clump - IndivTune - EUR	0.215	0.303	-0.088	1.22161e-105
EUR	BMI	All - IndivTune - EAS	pT+clump-multi - IndivTune - EUR+EAS	0.215	0.312	-0.097	4.18621e-160
EUR	BMI	All - IndivTune - EUR	All - IndivTune - AFR	0.361	0.046	0.315	0
EUR	BMI	All - IndivTune - EUR	All - IndivTune - EAS	0.361	0.215	0.146	0
EUR	BMI	All - IndivTune - EUR	All - IndivTune - EUR	0.346	0.346	NA	NA
EUR	BMI	All - IndivTune - EUR	All - IndivTune - EUR	0.346	0.346	NA	NA
EUR	BMI	All - IndivTune - EUR	All - IndivTune - EUR+AFR	0.361	0.361	0	0.859994
EUR	BMI	All - IndivTune - EUR	All - IndivTune - EUR+EAS	0.361	0.367	-0.006	2.63141e-22
EUR	BMI	All - IndivTune - EUR	DBSLMM - IndivTune - AFR	0.361	0.015	0.346	0
EUR	BMI	All - IndivTune - EUR	DBSLMM - IndivTune - EAS	0.361	0.175	0.186	0
EUR	BMI	All - IndivTune - EUR	DBSLMM - IndivTune - EUR	0.361	0.346	0.015	1.93353e-44
EUR	BMI	All - IndivTune - EUR	DBSLMM - IndivTune - EUR	0.361	0.346	0.015	1.93353e-44
EUR	BMI	All - IndivTune - EUR	DBSLMM - SumStatTune - AFR	0.361	0.015	0.346	0
EUR	BMI	All - IndivTune - EUR	DBSLMM - SumStatTune - EAS	0.361	0.175	0.186	0
EUR	BMI	All - IndivTune - EUR	DBSLMM - SumStatTune - EUR	0.361	0.344	0.017	2.34718e-49
EUR	BMI	All - IndivTune - EUR	DBSLMM - SumStatTune - EUR	0.361	0.344	0.017	2.34718e-49
EUR	BMI	All - IndivTune - EUR	DBSLMM-multi - IndivTune - EUR+AFR	0.361	0.346	0.015	2.04387e-44
EUR	BMI	All - IndivTune - EUR	DBSLMM-multi - IndivTune - EUR+EAS	0.361	0.353	0.008	8.19189e-12
EUR	BMI	All - IndivTune - EUR	DBSLMM-multi - SumStatTune - EUR+AFR	0.361	0.343	0.018	2.98985e-50
EUR	BMI	All - IndivTune - EUR	DBSLMM-multi - SumStatTune - EUR+EAS	0.361	0.35	0.011	1.91954e-15
EUR	BMI	All - IndivTune - EUR	LDpred2 - IndivTune - AFR	0.361	0.02	0.341	0
EUR	BMI	All - IndivTune - EUR	LDpred2 - IndivTune - EAS	0.361	0.183	0.178	0
EUR	BMI	All - IndivTune - EUR	LDpred2 - IndivTune - EUR	0.361	0.355	0.006	7.17896e-12
EUR	BMI	All - IndivTune - EUR	LDpred2 - IndivTune - EUR	0.361	0.355	0.006	7.17896e-12
EUR	BMI	All - IndivTune - EUR	LDpred2 - SumStatTune - AFR	0.361	0.019	0.342	0
EUR	BMI	All - IndivTune - EUR	LDpred2 - SumStatTune - EAS	0.361	0.182	0.179	0
EUR	BMI	All - IndivTune - EUR	LDpred2 - SumStatTune - EUR	0.361	0.348	0.013	3.81668e-30
EUR	BMI	All - IndivTune - EUR	LDpred2 - SumStatTune - EUR	0.361	0.348	0.013	3.81668e-30
EUR	BMI	All - IndivTune - EUR	LDpred2-multi - IndivTune - EUR+AFR	0.361	0.355	0.006	7.26285e-12
EUR	BMI	All - IndivTune - EUR	LDpred2-multi - IndivTune - EUR+EAS	0.361	0.361	0	0.670054
EUR	BMI	All - IndivTune - EUR	LDpred2-multi - SumStatTune - EUR+AFR	0.361	0.348	0.013	3.53932e-30
EUR	BMI	All - IndivTune - EUR	LDpred2-multi - SumStatTune - EUR+EAS	0.361	0.357	0.004	0.00327804
EUR	BMI	All - IndivTune - EUR	MegaPRS - IndivTune - AFR	0.361	0.011	0.35	0
EUR	BMI	All - IndivTune - EUR	MegaPRS - IndivTune - EAS	0.361	0.186	0.175	0
EUR	BMI	All - IndivTune - EUR	MegaPRS - IndivTune - EUR	0.361	0.361	0	NA
EUR	BMI	All - IndivTune - EUR	MegaPRS - IndivTune - EUR	0.361	0.361	0	NA
EUR	BMI	All - IndivTune - EUR	MegaPRS - SumStatTune - AFR	0.361	-0.009	0.37	0
EUR	BMI	All - IndivTune - EUR	MegaPRS - SumStatTune - EAS	0.361	0.188	0.174	0
EUR	BMI	All - IndivTune - EUR	MegaPRS - SumStatTune - EUR	0.361	0.358	0.003	8.21465e-09
EUR	BMI	All - IndivTune - EUR	MegaPRS - SumStatTune - EUR	0.361	0.358	0.003	8.21465e-09
EUR	BMI	All - IndivTune - EUR	MegaPRS-multi - IndivTune - EUR+AFR	0.361	0.361	0	0.141847
EUR	BMI	All - IndivTune - EUR	MegaPRS-multi - IndivTune - EUR+EAS	0.361	0.368	-0.007	4.7246e-24
EUR	BMI	All - IndivTune - EUR	MegaPRS-multi - SumStatTune - EUR+AFR	0.361	0.357	0.004	2.30367e-11
EUR	BMI	All - IndivTune - EUR	MegaPRS-multi - SumStatTune - EUR+EAS	0.361	0.362	-0.001	0.339612
EUR	BMI	All - IndivTune - EUR	PRS-CS - IndivTune - AFR	0.361	0.017	0.344	0
EUR	BMI	All - IndivTune - EUR	PRS-CS - IndivTune - EAS	0.361	0.178	0.183	0
EUR	BMI	All - IndivTune - EUR	PRS-CS - IndivTune - EUR	0.361	0.344	0.017	4.15125e-53
EUR	BMI	All - IndivTune - EUR	PRS-CS - IndivTune - EUR	0.361	0.344	0.017	4.15125e-53
EUR	BMI	All - IndivTune - EUR	PRS-CS - SumStatTune - AFR	0.361	0.015	0.346	0
EUR	BMI	All - IndivTune - EUR	PRS-CS - SumStatTune - EAS	0.361	0.177	0.184	0
EUR	BMI	All - IndivTune - EUR	PRS-CS - SumStatTune - EUR	0.361	0.339	0.022	1.53933e-59
EUR	BMI	All - IndivTune - EUR	PRS-CS - SumStatTune - EUR	0.361	0.339	0.022	1.53933e-59
EUR	BMI	All - IndivTune - EUR	PRS-CS-multi - IndivTune - EUR+AFR	0.361	0.345	0.017	9.50557e-53
EUR	BMI	All - IndivTune - EUR	PRS-CS-multi - IndivTune - EUR+EAS	0.361	0.353	0.008	4.51237e-12
EUR	BMI	All - IndivTune - EUR	PRS-CS-multi - SumStatTune - EUR+AFR	0.361	0.339	0.022	5.60222e-60
EUR	BMI	All - IndivTune - EUR	PRS-CS-multi - SumStatTune - EUR+EAS	0.361	0.342	0.019	2.13309e-32
EUR	BMI	All - IndivTune - EUR	PRS-CSx - IndivTune - EUR+AFR	0.361	0.345	0.016	6.93279e-49
EUR	BMI	All - IndivTune - EUR	PRS-CSx - IndivTune - EUR+EAS	0.361	0.356	0.005	6.02659e-05
EUR	BMI	All - IndivTune - EUR	PRS-CSx - SumStatTune - EUR+AFR	0.361	0.318	0.043	4.2292e-123
EUR	BMI	All - IndivTune - EUR	PRS-CSx - SumStatTune - EUR+EAS	0.361	0.331	0.03	2.05682e-51
EUR	BMI	All - IndivTune - EUR	QuickPRS - SumStatTune - AFR	0.361	0.017	0.344	0
EUR	BMI	All - IndivTune - EUR	QuickPRS - SumStatTune - EAS	0.361	0.188	0.173	0
EUR	BMI	All - IndivTune - EUR	QuickPRS - SumStatTune - EUR	0.361	0.36	0.001	0.00692348
EUR	BMI	All - IndivTune - EUR	QuickPRS - SumStatTune - EUR	0.361	0.36	0.001	0.00692348
EUR	BMI	All - IndivTune - EUR	QuickPRS-multi - IndivTune - EUR+AFR	0.361	0.36	0.001	0.00715181
EUR	BMI	All - IndivTune - EUR	QuickPRS-multi - IndivTune - EUR+EAS	0.361	0.367	-0.006	1.79113e-13
EUR	BMI	All - IndivTune - EUR	QuickPRS-multi - SumStatTune - EUR+AFR	0.361	0.359	0.002	0.000799472
EUR	BMI	All - IndivTune - EUR	QuickPRS-multi - SumStatTune - EUR+EAS	0.361	0.366	-0.005	6.96254e-08
EUR	BMI	All - IndivTune - EUR	SBayesRC - SumStatTune - AFR	0.361	-0.01	0.371	0
EUR	BMI	All - IndivTune - EUR	SBayesRC - SumStatTune - EAS	0.361	0.18	0.181	0
EUR	BMI	All - IndivTune - EUR	SBayesRC - SumStatTune - EUR	0.361	0.355	0.006	4.86974e-08
EUR	BMI	All - IndivTune - EUR	SBayesRC - SumStatTune - EUR	0.361	0.355	0.006	4.86974e-08
EUR	BMI	All - IndivTune - EUR	SBayesRC-multi - IndivTune - EUR+AFR	0.361	0.355	0.006	4.30238e-08
EUR	BMI	All - IndivTune - EUR	SBayesRC-multi - IndivTune - EUR+EAS	0.361	0.359	0.002	0.0710778
EUR	BMI	All - IndivTune - EUR	SBayesRC-multi - SumStatTune - EUR+AFR	0.361	0.354	0.007	8.96109e-10
EUR	BMI	All - IndivTune - EUR	SBayesRC-multi - SumStatTune - EUR+EAS	0.361	0.357	0.004	0.00740032
EUR	BMI	All - IndivTune - EUR	X-Wing - IndivTune - EUR+AFR	0.361	0.328	0.033	2.00341e-90
EUR	BMI	All - IndivTune - EUR	X-Wing - IndivTune - EUR+EAS	0.361	0.341	0.02	2.05108e-36
EUR	BMI	All - IndivTune - EUR	X-Wing - SumStatTune - EUR+AFR	0.361	0.328	0.033	1.95932e-90
EUR	BMI	All - IndivTune - EUR	X-Wing - SumStatTune - EUR+EAS	0.361	0.34	0.021	9.86262e-38
EUR	BMI	All - IndivTune - EUR	lassosum - IndivTune - AFR	0.361	0.016	0.345	0
EUR	BMI	All - IndivTune - EUR	lassosum - IndivTune - EAS	0.361	0.183	0.178	0
EUR	BMI	All - IndivTune - EUR	lassosum - IndivTune - EUR	0.361	0.346	0.015	3.63398e-41
EUR	BMI	All - IndivTune - EUR	lassosum - IndivTune - EUR	0.361	0.346	0.015	3.63398e-41
EUR	BMI	All - IndivTune - EUR	lassosum - SumStatTune - AFR	0.361	0.007	0.354	0
EUR	BMI	All - IndivTune - EUR	lassosum - SumStatTune - EAS	0.361	0.145	0.216	0
EUR	BMI	All - IndivTune - EUR	lassosum - SumStatTune - EUR	0.361	0.282	0.079	5.54238e-232
EUR	BMI	All - IndivTune - EUR	lassosum - SumStatTune - EUR	0.361	0.282	0.079	5.54238e-232
EUR	BMI	All - IndivTune - EUR	lassosum-multi - IndivTune - EUR+AFR	0.361	0.346	0.015	3.60308e-41
EUR	BMI	All - IndivTune - EUR	lassosum-multi - IndivTune - EUR+EAS	0.361	0.355	0.007	5.75632e-07
EUR	BMI	All - IndivTune - EUR	lassosum-multi - SumStatTune - EUR+AFR	0.361	0.282	0.079	2.2286e-233
EUR	BMI	All - IndivTune - EUR	lassosum-multi - SumStatTune - EUR+EAS	0.361	0.284	0.077	1.24742e-202
EUR	BMI	All - IndivTune - EUR	pT+clump - IndivTune - AFR	0.361	0.014	0.347	0
EUR	BMI	All - IndivTune - EUR	pT+clump - IndivTune - EAS	0.361	0.124	0.237	0
EUR	BMI	All - IndivTune - EUR	pT+clump - IndivTune - EUR	0.361	0.303	0.058	3.90584e-221
EUR	BMI	All - IndivTune - EUR	pT+clump - IndivTune - EUR	0.361	0.303	0.058	3.90584e-221
EUR	BMI	All - IndivTune - EUR	pT+clump-multi - IndivTune - EUR+AFR	0.361	0.303	0.058	1.3504e-219
EUR	BMI	All - IndivTune - EUR	pT+clump-multi - IndivTune - EUR+EAS	0.361	0.312	0.049	8.2214e-149
EUR	BMI	All - IndivTune - EUR+AFR	All - IndivTune - AFR	0.361	0.046	0.315	0
EUR	BMI	All - IndivTune - EUR+AFR	All - IndivTune - EUR	0.361	0.361	0	0.859994
EUR	BMI	All - IndivTune - EUR+AFR	All - IndivTune - EUR+AFR	0.346	0.346	NA	NA
EUR	BMI	All - IndivTune - EUR+AFR	DBSLMM - IndivTune - AFR	0.361	0.015	0.346	0
EUR	BMI	All - IndivTune - EUR+AFR	DBSLMM - IndivTune - EUR	0.361	0.346	0.015	1.59926e-44
EUR	BMI	All - IndivTune - EUR+AFR	DBSLMM - SumStatTune - AFR	0.361	0.015	0.346	0
EUR	BMI	All - IndivTune - EUR+AFR	DBSLMM - SumStatTune - EUR	0.361	0.344	0.017	1.74552e-49
EUR	BMI	All - IndivTune - EUR+AFR	DBSLMM-multi - IndivTune - EUR+AFR	0.361	0.346	0.015	1.55318e-44
EUR	BMI	All - IndivTune - EUR+AFR	DBSLMM-multi - SumStatTune - EUR+AFR	0.361	0.343	0.018	1.43855e-50
EUR	BMI	All - IndivTune - EUR+AFR	LDpred2 - IndivTune - AFR	0.361	0.02	0.341	0
EUR	BMI	All - IndivTune - EUR+AFR	LDpred2 - IndivTune - EUR	0.361	0.355	0.006	6.58167e-12
EUR	BMI	All - IndivTune - EUR+AFR	LDpred2 - SumStatTune - AFR	0.361	0.019	0.342	0
EUR	BMI	All - IndivTune - EUR+AFR	LDpred2 - SumStatTune - EUR	0.361	0.348	0.013	3.86969e-30
EUR	BMI	All - IndivTune - EUR+AFR	LDpred2-multi - IndivTune - EUR+AFR	0.361	0.355	0.006	6.42395e-12
EUR	BMI	All - IndivTune - EUR+AFR	LDpred2-multi - SumStatTune - EUR+AFR	0.361	0.348	0.013	2.74368e-30
EUR	BMI	All - IndivTune - EUR+AFR	MegaPRS - IndivTune - AFR	0.361	0.011	0.35	0
EUR	BMI	All - IndivTune - EUR+AFR	MegaPRS - IndivTune - EUR	0.361	0.361	0	0.859994
EUR	BMI	All - IndivTune - EUR+AFR	MegaPRS - SumStatTune - AFR	0.361	-0.009	0.37	0
EUR	BMI	All - IndivTune - EUR+AFR	MegaPRS - SumStatTune - EUR	0.361	0.358	0.003	8.14969e-09
EUR	BMI	All - IndivTune - EUR+AFR	MegaPRS-multi - IndivTune - EUR+AFR	0.361	0.361	0	0.128764
EUR	BMI	All - IndivTune - EUR+AFR	MegaPRS-multi - SumStatTune - EUR+AFR	0.361	0.357	0.004	2.15753e-11
EUR	BMI	All - IndivTune - EUR+AFR	PRS-CS - IndivTune - AFR	0.361	0.017	0.344	0
EUR	BMI	All - IndivTune - EUR+AFR	PRS-CS - IndivTune - EUR	0.361	0.344	0.017	5.62368e-53
EUR	BMI	All - IndivTune - EUR+AFR	PRS-CS - SumStatTune - AFR	0.361	0.015	0.346	0
EUR	BMI	All - IndivTune - EUR+AFR	PRS-CS - SumStatTune - EUR	0.361	0.339	0.022	7.49852e-60
EUR	BMI	All - IndivTune - EUR+AFR	PRS-CS-multi - IndivTune - EUR+AFR	0.361	0.345	0.017	1.08632e-52
EUR	BMI	All - IndivTune - EUR+AFR	PRS-CS-multi - SumStatTune - EUR+AFR	0.361	0.339	0.022	1.89057e-60
EUR	BMI	All - IndivTune - EUR+AFR	PRS-CSx - IndivTune - EUR+AFR	0.361	0.345	0.016	4.3225e-49
EUR	BMI	All - IndivTune - EUR+AFR	PRS-CSx - SumStatTune - EUR+AFR	0.361	0.318	0.043	2.74813e-124
EUR	BMI	All - IndivTune - EUR+AFR	QuickPRS - SumStatTune - AFR	0.361	0.017	0.344	0
EUR	BMI	All - IndivTune - EUR+AFR	QuickPRS - SumStatTune - EUR	0.361	0.36	0.001	0.00654247
EUR	BMI	All - IndivTune - EUR+AFR	QuickPRS-multi - IndivTune - EUR+AFR	0.361	0.36	0.001	0.00663573
EUR	BMI	All - IndivTune - EUR+AFR	QuickPRS-multi - SumStatTune - EUR+AFR	0.361	0.359	0.002	0.000659067
EUR	BMI	All - IndivTune - EUR+AFR	SBayesRC - SumStatTune - AFR	0.361	-0.01	0.371	0
EUR	BMI	All - IndivTune - EUR+AFR	SBayesRC - SumStatTune - EUR	0.361	0.355	0.006	4.45666e-08
EUR	BMI	All - IndivTune - EUR+AFR	SBayesRC-multi - IndivTune - EUR+AFR	0.361	0.355	0.006	3.95948e-08
EUR	BMI	All - IndivTune - EUR+AFR	SBayesRC-multi - SumStatTune - EUR+AFR	0.361	0.354	0.007	7.8082e-10
EUR	BMI	All - IndivTune - EUR+AFR	X-Wing - IndivTune - EUR+AFR	0.361	0.328	0.033	5.50459e-91
EUR	BMI	All - IndivTune - EUR+AFR	X-Wing - SumStatTune - EUR+AFR	0.361	0.328	0.033	6.01794e-91
EUR	BMI	All - IndivTune - EUR+AFR	lassosum - IndivTune - AFR	0.361	0.016	0.345	0
EUR	BMI	All - IndivTune - EUR+AFR	lassosum - IndivTune - EUR	0.361	0.346	0.015	3.49922e-41
EUR	BMI	All - IndivTune - EUR+AFR	lassosum - SumStatTune - AFR	0.361	0.007	0.354	0
EUR	BMI	All - IndivTune - EUR+AFR	lassosum - SumStatTune - EUR	0.361	0.282	0.079	6.78789e-233
EUR	BMI	All - IndivTune - EUR+AFR	lassosum-multi - IndivTune - EUR+AFR	0.361	0.346	0.015	3.07044e-41
EUR	BMI	All - IndivTune - EUR+AFR	lassosum-multi - SumStatTune - EUR+AFR	0.361	0.282	0.079	2.09145e-234
EUR	BMI	All - IndivTune - EUR+AFR	pT+clump - IndivTune - AFR	0.361	0.014	0.347	0
EUR	BMI	All - IndivTune - EUR+AFR	pT+clump - IndivTune - EUR	0.361	0.303	0.058	9.36547e-221
EUR	BMI	All - IndivTune - EUR+AFR	pT+clump-multi - IndivTune - EUR+AFR	0.361	0.303	0.058	2.28229e-219
EUR	BMI	All - IndivTune - EUR+EAS	All - IndivTune - EAS	0.367	0.215	0.152	0
EUR	BMI	All - IndivTune - EUR+EAS	All - IndivTune - EUR	0.367	0.361	0.006	2.63141e-22
EUR	BMI	All - IndivTune - EUR+EAS	All - IndivTune - EUR+EAS	0.346	0.346	NA	NA
EUR	BMI	All - IndivTune - EUR+EAS	DBSLMM - IndivTune - EAS	0.367	0.175	0.192	0
EUR	BMI	All - IndivTune - EUR+EAS	DBSLMM - IndivTune - EUR	0.367	0.346	0.021	7.38277e-69
EUR	BMI	All - IndivTune - EUR+EAS	DBSLMM - SumStatTune - EAS	0.367	0.175	0.191	0
EUR	BMI	All - IndivTune - EUR+EAS	DBSLMM - SumStatTune - EUR	0.367	0.344	0.023	9.15948e-76
EUR	BMI	All - IndivTune - EUR+EAS	DBSLMM-multi - IndivTune - EUR+EAS	0.367	0.353	0.014	1.83245e-42
EUR	BMI	All - IndivTune - EUR+EAS	DBSLMM-multi - SumStatTune - EUR+EAS	0.367	0.35	0.017	1.55152e-51
EUR	BMI	All - IndivTune - EUR+EAS	LDpred2 - IndivTune - EAS	0.367	0.183	0.184	0
EUR	BMI	All - IndivTune - EUR+EAS	LDpred2 - IndivTune - EUR	0.367	0.355	0.012	4.8944e-32
EUR	BMI	All - IndivTune - EUR+EAS	LDpred2 - SumStatTune - EAS	0.367	0.182	0.185	0
EUR	BMI	All - IndivTune - EUR+EAS	LDpred2 - SumStatTune - EUR	0.367	0.348	0.018	4.44358e-50
EUR	BMI	All - IndivTune - EUR+EAS	LDpred2-multi - IndivTune - EUR+EAS	0.367	0.361	0.006	5.37353e-13
EUR	BMI	All - IndivTune - EUR+EAS	LDpred2-multi - SumStatTune - EUR+EAS	0.367	0.357	0.01	1.07661e-19
EUR	BMI	All - IndivTune - EUR+EAS	MegaPRS - IndivTune - EAS	0.367	0.186	0.18	0
EUR	BMI	All - IndivTune - EUR+EAS	MegaPRS - IndivTune - EUR	0.367	0.361	0.006	2.63141e-22
EUR	BMI	All - IndivTune - EUR+EAS	MegaPRS - SumStatTune - EAS	0.367	0.188	0.179	0
EUR	BMI	All - IndivTune - EUR+EAS	MegaPRS - SumStatTune - EUR	0.367	0.358	0.009	1.54139e-32
EUR	BMI	All - IndivTune - EUR+EAS	MegaPRS-multi - IndivTune - EUR+EAS	0.367	0.368	-0.001	0.0456332
EUR	BMI	All - IndivTune - EUR+EAS	MegaPRS-multi - SumStatTune - EUR+EAS	0.367	0.362	0.005	1.86311e-10
EUR	BMI	All - IndivTune - EUR+EAS	PRS-CS - IndivTune - EAS	0.367	0.178	0.189	0
EUR	BMI	All - IndivTune - EUR+EAS	PRS-CS - IndivTune - EUR	0.367	0.344	0.022	7.0912e-72
EUR	BMI	All - IndivTune - EUR+EAS	PRS-CS - SumStatTune - EAS	0.367	0.177	0.19	0
EUR	BMI	All - IndivTune - EUR+EAS	PRS-CS - SumStatTune - EUR	0.367	0.339	0.028	1.8854e-96
EUR	BMI	All - IndivTune - EUR+EAS	PRS-CS-multi - IndivTune - EUR+EAS	0.367	0.353	0.014	1.62521e-43
EUR	BMI	All - IndivTune - EUR+EAS	PRS-CS-multi - SumStatTune - EUR+EAS	0.367	0.342	0.025	2.30457e-85
EUR	BMI	All - IndivTune - EUR+EAS	PRS-CSx - IndivTune - EUR+EAS	0.367	0.356	0.011	3.18101e-30
EUR	BMI	All - IndivTune - EUR+EAS	PRS-CSx - SumStatTune - EUR+EAS	0.367	0.331	0.036	1.43842e-110
EUR	BMI	All - IndivTune - EUR+EAS	QuickPRS - SumStatTune - EAS	0.367	0.188	0.179	0
EUR	BMI	All - IndivTune - EUR+EAS	QuickPRS - SumStatTune - EUR	0.367	0.36	0.007	1.74367e-23
EUR	BMI	All - IndivTune - EUR+EAS	QuickPRS-multi - IndivTune - EUR+EAS	0.367	0.367	0	0.750141
EUR	BMI	All - IndivTune - EUR+EAS	QuickPRS-multi - SumStatTune - EUR+EAS	0.367	0.366	0.001	0.18654
EUR	BMI	All - IndivTune - EUR+EAS	SBayesRC - SumStatTune - EAS	0.367	0.18	0.187	0
EUR	BMI	All - IndivTune - EUR+EAS	SBayesRC - SumStatTune - EUR	0.367	0.355	0.012	3.9008e-25
EUR	BMI	All - IndivTune - EUR+EAS	SBayesRC-multi - IndivTune - EUR+EAS	0.367	0.359	0.008	1.76379e-14
EUR	BMI	All - IndivTune - EUR+EAS	SBayesRC-multi - SumStatTune - EUR+EAS	0.367	0.357	0.01	2.99938e-18
EUR	BMI	All - IndivTune - EUR+EAS	X-Wing - IndivTune - EUR+EAS	0.367	0.341	0.026	1.49642e-83
EUR	BMI	All - IndivTune - EUR+EAS	X-Wing - SumStatTune - EUR+EAS	0.367	0.34	0.027	2.85496e-86
EUR	BMI	All - IndivTune - EUR+EAS	lassosum - IndivTune - EAS	0.367	0.183	0.184	0
EUR	BMI	All - IndivTune - EUR+EAS	lassosum - IndivTune - EUR	0.367	0.346	0.021	4.27528e-64
EUR	BMI	All - IndivTune - EUR+EAS	lassosum - SumStatTune - EAS	0.367	0.145	0.222	0
EUR	BMI	All - IndivTune - EUR+EAS	lassosum - SumStatTune - EUR	0.367	0.282	0.085	1.8984e-293
EUR	BMI	All - IndivTune - EUR+EAS	lassosum-multi - IndivTune - EUR+EAS	0.367	0.355	0.012	1.59955e-29
EUR	BMI	All - IndivTune - EUR+EAS	lassosum-multi - SumStatTune - EUR+EAS	0.367	0.284	0.083	1.80036e-287
EUR	BMI	All - IndivTune - EUR+EAS	pT+clump - IndivTune - EAS	0.367	0.124	0.243	0
EUR	BMI	All - IndivTune - EUR+EAS	pT+clump - IndivTune - EUR	0.367	0.303	0.064	4.33274e-232
EUR	BMI	All - IndivTune - EUR+EAS	pT+clump-multi - IndivTune - EUR+EAS	0.367	0.312	0.055	3.29406e-192
EUR	BMI	DBSLMM - IndivTune - AFR	All - IndivTune - AFR	0.015	0.046	-0.031	6.46435e-15
EUR	BMI	DBSLMM - IndivTune - AFR	All - IndivTune - EUR	0.015	0.361	-0.346	0
EUR	BMI	DBSLMM - IndivTune - AFR	All - IndivTune - EUR+AFR	0.015	0.361	-0.346	0
EUR	BMI	DBSLMM - IndivTune - AFR	DBSLMM - IndivTune - AFR	0.346	0.346	NA	NA
EUR	BMI	DBSLMM - IndivTune - AFR	DBSLMM - IndivTune - EUR	0.015	0.346	-0.331	0
EUR	BMI	DBSLMM - IndivTune - AFR	DBSLMM - SumStatTune - AFR	0.015	0.015	0	0.0613256
EUR	BMI	DBSLMM - IndivTune - AFR	DBSLMM - SumStatTune - EUR	0.015	0.344	-0.329	0
EUR	BMI	DBSLMM - IndivTune - AFR	DBSLMM-multi - IndivTune - EUR+AFR	0.015	0.346	-0.331	0
EUR	BMI	DBSLMM - IndivTune - AFR	DBSLMM-multi - SumStatTune - EUR+AFR	0.015	0.343	-0.328	0
EUR	BMI	DBSLMM - IndivTune - AFR	LDpred2 - IndivTune - AFR	0.015	0.02	-0.005	0.0378591
EUR	BMI	DBSLMM - IndivTune - AFR	LDpred2 - IndivTune - EUR	0.015	0.355	-0.34	0
EUR	BMI	DBSLMM - IndivTune - AFR	LDpred2 - SumStatTune - AFR	0.015	0.019	-0.004	0.0273205
EUR	BMI	DBSLMM - IndivTune - AFR	LDpred2 - SumStatTune - EUR	0.015	0.348	-0.333	0
EUR	BMI	DBSLMM - IndivTune - AFR	LDpred2-multi - IndivTune - EUR+AFR	0.015	0.355	-0.34	0
EUR	BMI	DBSLMM - IndivTune - AFR	LDpred2-multi - SumStatTune - EUR+AFR	0.015	0.348	-0.333	0
EUR	BMI	DBSLMM - IndivTune - AFR	MegaPRS - IndivTune - AFR	0.015	0.011	0.004	0.180445
EUR	BMI	DBSLMM - IndivTune - AFR	MegaPRS - IndivTune - EUR	0.015	0.361	-0.346	0
EUR	BMI	DBSLMM - IndivTune - AFR	MegaPRS - SumStatTune - AFR	0.015	-0.009	0.024	2.71301e-07
EUR	BMI	DBSLMM - IndivTune - AFR	MegaPRS - SumStatTune - EUR	0.015	0.358	-0.343	0
EUR	BMI	DBSLMM - IndivTune - AFR	MegaPRS-multi - IndivTune - EUR+AFR	0.015	0.361	-0.346	0
EUR	BMI	DBSLMM - IndivTune - AFR	MegaPRS-multi - SumStatTune - EUR+AFR	0.015	0.357	-0.342	0
EUR	BMI	DBSLMM - IndivTune - AFR	PRS-CS - IndivTune - AFR	0.015	0.017	-0.002	0.204907
EUR	BMI	DBSLMM - IndivTune - AFR	PRS-CS - IndivTune - EUR	0.015	0.344	-0.329	0
EUR	BMI	DBSLMM - IndivTune - AFR	PRS-CS - SumStatTune - AFR	0.015	0.015	0	0.857474
EUR	BMI	DBSLMM - IndivTune - AFR	PRS-CS - SumStatTune - EUR	0.015	0.339	-0.324	0
EUR	BMI	DBSLMM - IndivTune - AFR	PRS-CS-multi - IndivTune - EUR+AFR	0.015	0.345	-0.33	0
EUR	BMI	DBSLMM - IndivTune - AFR	PRS-CS-multi - SumStatTune - EUR+AFR	0.015	0.339	-0.324	0
EUR	BMI	DBSLMM - IndivTune - AFR	PRS-CSx - IndivTune - EUR+AFR	0.015	0.345	-0.33	0
EUR	BMI	DBSLMM - IndivTune - AFR	PRS-CSx - SumStatTune - EUR+AFR	0.015	0.318	-0.303	0
EUR	BMI	DBSLMM - IndivTune - AFR	QuickPRS - SumStatTune - AFR	0.015	0.017	-0.002	0.352424
EUR	BMI	DBSLMM - IndivTune - AFR	QuickPRS - SumStatTune - EUR	0.015	0.36	-0.345	0
EUR	BMI	DBSLMM - IndivTune - AFR	QuickPRS-multi - IndivTune - EUR+AFR	0.015	0.36	-0.345	0
EUR	BMI	DBSLMM - IndivTune - AFR	QuickPRS-multi - SumStatTune - EUR+AFR	0.015	0.359	-0.344	0
EUR	BMI	DBSLMM - IndivTune - AFR	SBayesRC - SumStatTune - AFR	0.015	-0.01	0.025	5.22705e-09
EUR	BMI	DBSLMM - IndivTune - AFR	SBayesRC - SumStatTune - EUR	0.015	0.355	-0.34	0
EUR	BMI	DBSLMM - IndivTune - AFR	SBayesRC-multi - IndivTune - EUR+AFR	0.015	0.355	-0.34	0
EUR	BMI	DBSLMM - IndivTune - AFR	SBayesRC-multi - SumStatTune - EUR+AFR	0.015	0.354	-0.339	0
EUR	BMI	DBSLMM - IndivTune - AFR	X-Wing - IndivTune - EUR+AFR	0.015	0.328	-0.313	0
EUR	BMI	DBSLMM - IndivTune - AFR	X-Wing - SumStatTune - EUR+AFR	0.015	0.328	-0.313	0
EUR	BMI	DBSLMM - IndivTune - AFR	lassosum - IndivTune - AFR	0.015	0.016	-0.001	0.719344
EUR	BMI	DBSLMM - IndivTune - AFR	lassosum - IndivTune - EUR	0.015	0.346	-0.331	0
EUR	BMI	DBSLMM - IndivTune - AFR	lassosum - SumStatTune - AFR	0.015	0.007	0.008	0.0173794
EUR	BMI	DBSLMM - IndivTune - AFR	lassosum - SumStatTune - EUR	0.015	0.282	-0.267	0
EUR	BMI	DBSLMM - IndivTune - AFR	lassosum-multi - IndivTune - EUR+AFR	0.015	0.346	-0.331	0
EUR	BMI	DBSLMM - IndivTune - AFR	lassosum-multi - SumStatTune - EUR+AFR	0.015	0.282	-0.267	0
EUR	BMI	DBSLMM - IndivTune - AFR	pT+clump - IndivTune - AFR	0.015	0.014	0.001	0.738393
EUR	BMI	DBSLMM - IndivTune - AFR	pT+clump - IndivTune - EUR	0.015	0.303	-0.288	0
EUR	BMI	DBSLMM - IndivTune - AFR	pT+clump-multi - IndivTune - EUR+AFR	0.015	0.303	-0.288	0
EUR	BMI	DBSLMM - IndivTune - EAS	All - IndivTune - EAS	0.175	0.215	-0.04	3.00091e-116
EUR	BMI	DBSLMM - IndivTune - EAS	All - IndivTune - EUR	0.175	0.361	-0.186	0
EUR	BMI	DBSLMM - IndivTune - EAS	All - IndivTune - EUR+EAS	0.175	0.367	-0.192	0
EUR	BMI	DBSLMM - IndivTune - EAS	DBSLMM - IndivTune - EAS	0.346	0.346	NA	NA
EUR	BMI	DBSLMM - IndivTune - EAS	DBSLMM - IndivTune - EUR	0.175	0.346	-0.17	0
EUR	BMI	DBSLMM - IndivTune - EAS	DBSLMM - SumStatTune - EAS	0.175	0.175	0	0.0689721
EUR	BMI	DBSLMM - IndivTune - EAS	DBSLMM - SumStatTune - EUR	0.175	0.344	-0.169	0
EUR	BMI	DBSLMM - IndivTune - EAS	DBSLMM-multi - IndivTune - EUR+EAS	0.175	0.353	-0.177	0
EUR	BMI	DBSLMM - IndivTune - EAS	DBSLMM-multi - SumStatTune - EUR+EAS	0.175	0.35	-0.175	0
EUR	BMI	DBSLMM - IndivTune - EAS	LDpred2 - IndivTune - EAS	0.175	0.183	-0.008	2.10212e-08
EUR	BMI	DBSLMM - IndivTune - EAS	LDpred2 - IndivTune - EUR	0.175	0.355	-0.179	0
EUR	BMI	DBSLMM - IndivTune - EAS	LDpred2 - SumStatTune - EAS	0.175	0.182	-0.007	3.98617e-05
EUR	BMI	DBSLMM - IndivTune - EAS	LDpred2 - SumStatTune - EUR	0.175	0.348	-0.173	0
EUR	BMI	DBSLMM - IndivTune - EAS	LDpred2-multi - IndivTune - EUR+EAS	0.175	0.361	-0.185	0
EUR	BMI	DBSLMM - IndivTune - EAS	LDpred2-multi - SumStatTune - EUR+EAS	0.175	0.357	-0.182	0
EUR	BMI	DBSLMM - IndivTune - EAS	MegaPRS - IndivTune - EAS	0.175	0.186	-0.011	1.75152e-10
EUR	BMI	DBSLMM - IndivTune - EAS	MegaPRS - IndivTune - EUR	0.175	0.361	-0.186	0
EUR	BMI	DBSLMM - IndivTune - EAS	MegaPRS - SumStatTune - EAS	0.175	0.188	-0.012	2.22626e-11
EUR	BMI	DBSLMM - IndivTune - EAS	MegaPRS - SumStatTune - EUR	0.175	0.358	-0.182	0
EUR	BMI	DBSLMM - IndivTune - EAS	MegaPRS-multi - IndivTune - EUR+EAS	0.175	0.368	-0.192	0
EUR	BMI	DBSLMM - IndivTune - EAS	MegaPRS-multi - SumStatTune - EUR+EAS	0.175	0.362	-0.187	0
EUR	BMI	DBSLMM - IndivTune - EAS	PRS-CS - IndivTune - EAS	0.175	0.178	-0.003	0.0729702
EUR	BMI	DBSLMM - IndivTune - EAS	PRS-CS - IndivTune - EUR	0.175	0.344	-0.169	0
EUR	BMI	DBSLMM - IndivTune - EAS	PRS-CS - SumStatTune - EAS	0.175	0.177	-0.002	0.219344
EUR	BMI	DBSLMM - IndivTune - EAS	PRS-CS - SumStatTune - EUR	0.175	0.339	-0.164	0
EUR	BMI	DBSLMM - IndivTune - EAS	PRS-CS-multi - IndivTune - EUR+EAS	0.175	0.353	-0.177	0
EUR	BMI	DBSLMM - IndivTune - EAS	PRS-CS-multi - SumStatTune - EUR+EAS	0.175	0.342	-0.167	0
EUR	BMI	DBSLMM - IndivTune - EAS	PRS-CSx - IndivTune - EUR+EAS	0.175	0.356	-0.181	0
EUR	BMI	DBSLMM - IndivTune - EAS	PRS-CSx - SumStatTune - EUR+EAS	0.175	0.331	-0.156	0
EUR	BMI	DBSLMM - IndivTune - EAS	QuickPRS - SumStatTune - EAS	0.175	0.188	-0.013	5.89072e-14
EUR	BMI	DBSLMM - IndivTune - EAS	QuickPRS - SumStatTune - EUR	0.175	0.36	-0.185	0
EUR	BMI	DBSLMM - IndivTune - EAS	QuickPRS-multi - IndivTune - EUR+EAS	0.175	0.367	-0.191	0
EUR	BMI	DBSLMM - IndivTune - EAS	QuickPRS-multi - SumStatTune - EUR+EAS	0.175	0.366	-0.191	0
EUR	BMI	DBSLMM - IndivTune - EAS	SBayesRC - SumStatTune - EAS	0.175	0.18	-0.005	0.0286964
EUR	BMI	DBSLMM - IndivTune - EAS	SBayesRC - SumStatTune - EUR	0.175	0.355	-0.18	0
EUR	BMI	DBSLMM - IndivTune - EAS	SBayesRC-multi - IndivTune - EUR+EAS	0.175	0.359	-0.184	0
EUR	BMI	DBSLMM - IndivTune - EAS	SBayesRC-multi - SumStatTune - EUR+EAS	0.175	0.357	-0.182	0
EUR	BMI	DBSLMM - IndivTune - EAS	X-Wing - IndivTune - EUR+EAS	0.175	0.341	-0.166	0
EUR	BMI	DBSLMM - IndivTune - EAS	X-Wing - SumStatTune - EUR+EAS	0.175	0.34	-0.165	0
EUR	BMI	DBSLMM - IndivTune - EAS	lassosum - IndivTune - EAS	0.175	0.183	-0.008	3.39079e-05
EUR	BMI	DBSLMM - IndivTune - EAS	lassosum - IndivTune - EUR	0.175	0.346	-0.17	0
EUR	BMI	DBSLMM - IndivTune - EAS	lassosum - SumStatTune - EAS	0.175	0.145	0.031	3.277e-25
EUR	BMI	DBSLMM - IndivTune - EAS	lassosum - SumStatTune - EUR	0.175	0.282	-0.107	2.20953e-156
EUR	BMI	DBSLMM - IndivTune - EAS	lassosum-multi - IndivTune - EUR+EAS	0.175	0.355	-0.179	0
EUR	BMI	DBSLMM - IndivTune - EAS	lassosum-multi - SumStatTune - EUR+EAS	0.175	0.284	-0.109	2.42214e-202
EUR	BMI	DBSLMM - IndivTune - EAS	pT+clump - IndivTune - EAS	0.175	0.124	0.052	1.65959e-64
EUR	BMI	DBSLMM - IndivTune - EAS	pT+clump - IndivTune - EUR	0.175	0.303	-0.128	4.34756e-196
EUR	BMI	DBSLMM - IndivTune - EAS	pT+clump-multi - IndivTune - EUR+EAS	0.175	0.312	-0.137	9.89929e-277
EUR	BMI	DBSLMM - IndivTune - EUR	All - IndivTune - AFR	0.346	0.046	0.299	0
EUR	BMI	DBSLMM - IndivTune - EUR	All - IndivTune - EAS	0.346	0.215	0.13	8.99312e-279
EUR	BMI	DBSLMM - IndivTune - EUR	All - IndivTune - EUR	0.346	0.361	-0.015	1.93353e-44
EUR	BMI	DBSLMM - IndivTune - EUR	All - IndivTune - EUR	0.346	0.361	-0.015	1.93353e-44
EUR	BMI	DBSLMM - IndivTune - EUR	All - IndivTune - EUR+AFR	0.346	0.361	-0.015	1.59926e-44
EUR	BMI	DBSLMM - IndivTune - EUR	All - IndivTune - EUR+EAS	0.346	0.367	-0.021	7.38277e-69
EUR	BMI	DBSLMM - IndivTune - EUR	DBSLMM - IndivTune - AFR	0.346	0.015	0.331	0
EUR	BMI	DBSLMM - IndivTune - EUR	DBSLMM - IndivTune - EAS	0.346	0.175	0.17	0
EUR	BMI	DBSLMM - IndivTune - EUR	DBSLMM - IndivTune - EUR	0.346	0.346	NA	NA
EUR	BMI	DBSLMM - IndivTune - EUR	DBSLMM - IndivTune - EUR	0.346	0.346	NA	NA
EUR	BMI	DBSLMM - IndivTune - EUR	DBSLMM - SumStatTune - AFR	0.346	0.015	0.331	0
EUR	BMI	DBSLMM - IndivTune - EUR	DBSLMM - SumStatTune - EAS	0.346	0.175	0.17	0
EUR	BMI	DBSLMM - IndivTune - EUR	DBSLMM - SumStatTune - EUR	0.346	0.344	0.002	7.43708e-29
EUR	BMI	DBSLMM - IndivTune - EUR	DBSLMM - SumStatTune - EUR	0.346	0.344	0.002	7.43708e-29
EUR	BMI	DBSLMM - IndivTune - EUR	DBSLMM-multi - IndivTune - EUR+AFR	0.346	0.346	0	0.978697
EUR	BMI	DBSLMM - IndivTune - EUR	DBSLMM-multi - IndivTune - EUR+EAS	0.346	0.353	-0.007	6.67124e-25
EUR	BMI	DBSLMM - IndivTune - EUR	DBSLMM-multi - SumStatTune - EUR+AFR	0.346	0.343	0.002	2.2925e-16
EUR	BMI	DBSLMM - IndivTune - EUR	DBSLMM-multi - SumStatTune - EUR+EAS	0.346	0.35	-0.004	3.08548e-06
EUR	BMI	DBSLMM - IndivTune - EUR	LDpred2 - IndivTune - AFR	0.346	0.02	0.326	0
EUR	BMI	DBSLMM - IndivTune - EUR	LDpred2 - IndivTune - EAS	0.346	0.183	0.162	0
EUR	BMI	DBSLMM - IndivTune - EUR	LDpred2 - IndivTune - EUR	0.346	0.355	-0.009	1.80345e-17
EUR	BMI	DBSLMM - IndivTune - EUR	LDpred2 - IndivTune - EUR	0.346	0.355	-0.009	1.80345e-17
EUR	BMI	DBSLMM - IndivTune - EUR	LDpred2 - SumStatTune - AFR	0.346	0.019	0.326	0
EUR	BMI	DBSLMM - IndivTune - EUR	LDpred2 - SumStatTune - EAS	0.346	0.182	0.163	0
EUR	BMI	DBSLMM - IndivTune - EUR	LDpred2 - SumStatTune - EUR	0.346	0.348	-0.003	0.0322537
EUR	BMI	DBSLMM - IndivTune - EUR	LDpred2 - SumStatTune - EUR	0.346	0.348	-0.003	0.0322537
EUR	BMI	DBSLMM - IndivTune - EUR	LDpred2-multi - IndivTune - EUR+AFR	0.346	0.355	-0.009	2.12746e-17
EUR	BMI	DBSLMM - IndivTune - EUR	LDpred2-multi - IndivTune - EUR+EAS	0.346	0.361	-0.015	1.6265e-34
EUR	BMI	DBSLMM - IndivTune - EUR	LDpred2-multi - SumStatTune - EUR+AFR	0.346	0.348	-0.003	0.045432
EUR	BMI	DBSLMM - IndivTune - EUR	LDpred2-multi - SumStatTune - EUR+EAS	0.346	0.357	-0.012	2.93528e-15
EUR	BMI	DBSLMM - IndivTune - EUR	MegaPRS - IndivTune - AFR	0.346	0.011	0.334	0
EUR	BMI	DBSLMM - IndivTune - EUR	MegaPRS - IndivTune - EAS	0.346	0.186	0.159	0
EUR	BMI	DBSLMM - IndivTune - EUR	MegaPRS - IndivTune - EUR	0.346	0.361	-0.015	1.93353e-44
EUR	BMI	DBSLMM - IndivTune - EUR	MegaPRS - IndivTune - EUR	0.346	0.361	-0.015	1.93353e-44
EUR	BMI	DBSLMM - IndivTune - EUR	MegaPRS - SumStatTune - AFR	0.346	-0.009	0.354	0
EUR	BMI	DBSLMM - IndivTune - EUR	MegaPRS - SumStatTune - EAS	0.346	0.188	0.158	0
EUR	BMI	DBSLMM - IndivTune - EUR	MegaPRS - SumStatTune - EUR	0.346	0.358	-0.012	6.42569e-25
EUR	BMI	DBSLMM - IndivTune - EUR	MegaPRS - SumStatTune - EUR	0.346	0.358	-0.012	6.42569e-25
EUR	BMI	DBSLMM - IndivTune - EUR	MegaPRS-multi - IndivTune - EUR+AFR	0.346	0.361	-0.015	6.2198e-44
EUR	BMI	DBSLMM - IndivTune - EUR	MegaPRS-multi - IndivTune - EUR+EAS	0.346	0.368	-0.022	1.11983e-67
EUR	BMI	DBSLMM - IndivTune - EUR	MegaPRS-multi - SumStatTune - EUR+AFR	0.346	0.357	-0.011	1.44924e-21
EUR	BMI	DBSLMM - IndivTune - EUR	MegaPRS-multi - SumStatTune - EUR+EAS	0.346	0.362	-0.016	1.31776e-29
EUR	BMI	DBSLMM - IndivTune - EUR	PRS-CS - IndivTune - AFR	0.346	0.017	0.328	0
EUR	BMI	DBSLMM - IndivTune - EUR	PRS-CS - IndivTune - EAS	0.346	0.178	0.167	0
EUR	BMI	DBSLMM - IndivTune - EUR	PRS-CS - IndivTune - EUR	0.346	0.344	0.001	0.249406
EUR	BMI	DBSLMM - IndivTune - EUR	PRS-CS - IndivTune - EUR	0.346	0.344	0.001	0.249406
EUR	BMI	DBSLMM - IndivTune - EUR	PRS-CS - SumStatTune - AFR	0.346	0.015	0.331	0
EUR	BMI	DBSLMM - IndivTune - EUR	PRS-CS - SumStatTune - EAS	0.346	0.177	0.168	0
EUR	BMI	DBSLMM - IndivTune - EUR	PRS-CS - SumStatTune - EUR	0.346	0.339	0.007	1.10848e-09
EUR	BMI	DBSLMM - IndivTune - EUR	PRS-CS - SumStatTune - EUR	0.346	0.339	0.007	1.10848e-09
EUR	BMI	DBSLMM - IndivTune - EUR	PRS-CS-multi - IndivTune - EUR+AFR	0.346	0.345	0.001	0.268966
EUR	BMI	DBSLMM - IndivTune - EUR	PRS-CS-multi - IndivTune - EUR+EAS	0.346	0.353	-0.007	2.24874e-10
EUR	BMI	DBSLMM - IndivTune - EUR	PRS-CS-multi - SumStatTune - EUR+AFR	0.346	0.339	0.007	3.98618e-10
EUR	BMI	DBSLMM - IndivTune - EUR	PRS-CS-multi - SumStatTune - EUR+EAS	0.346	0.342	0.004	0.0143221
EUR	BMI	DBSLMM - IndivTune - EUR	PRS-CSx - IndivTune - EUR+AFR	0.346	0.345	0	0.817432
EUR	BMI	DBSLMM - IndivTune - EUR	PRS-CSx - IndivTune - EUR+EAS	0.346	0.356	-0.011	4.49178e-22
EUR	BMI	DBSLMM - IndivTune - EUR	PRS-CSx - SumStatTune - EUR+AFR	0.346	0.318	0.028	5.79094e-65
EUR	BMI	DBSLMM - IndivTune - EUR	PRS-CSx - SumStatTune - EUR+EAS	0.346	0.331	0.014	1.17699e-14
EUR	BMI	DBSLMM - IndivTune - EUR	QuickPRS - SumStatTune - AFR	0.346	0.017	0.329	0
EUR	BMI	DBSLMM - IndivTune - EUR	QuickPRS - SumStatTune - EAS	0.346	0.188	0.157	0
EUR	BMI	DBSLMM - IndivTune - EUR	QuickPRS - SumStatTune - EUR	0.346	0.36	-0.014	1.13917e-36
EUR	BMI	DBSLMM - IndivTune - EUR	QuickPRS - SumStatTune - EUR	0.346	0.36	-0.014	1.13917e-36
EUR	BMI	DBSLMM - IndivTune - EUR	QuickPRS-multi - IndivTune - EUR+AFR	0.346	0.36	-0.014	1.19111e-36
EUR	BMI	DBSLMM - IndivTune - EUR	QuickPRS-multi - IndivTune - EUR+EAS	0.346	0.367	-0.021	1.83558e-60
EUR	BMI	DBSLMM - IndivTune - EUR	QuickPRS-multi - SumStatTune - EUR+AFR	0.346	0.359	-0.014	1.08379e-33
EUR	BMI	DBSLMM - IndivTune - EUR	QuickPRS-multi - SumStatTune - EUR+EAS	0.346	0.366	-0.021	2.80397e-49
EUR	BMI	DBSLMM - IndivTune - EUR	SBayesRC - SumStatTune - AFR	0.346	-0.01	0.356	0
EUR	BMI	DBSLMM - IndivTune - EUR	SBayesRC - SumStatTune - EAS	0.346	0.18	0.166	0
EUR	BMI	DBSLMM - IndivTune - EUR	SBayesRC - SumStatTune - EUR	0.346	0.355	-0.009	4.20052e-13
EUR	BMI	DBSLMM - IndivTune - EUR	SBayesRC - SumStatTune - EUR	0.346	0.355	-0.009	4.20052e-13
EUR	BMI	DBSLMM - IndivTune - EUR	SBayesRC-multi - IndivTune - EUR+AFR	0.346	0.355	-0.009	5.10653e-13
EUR	BMI	DBSLMM - IndivTune - EUR	SBayesRC-multi - IndivTune - EUR+EAS	0.346	0.359	-0.013	2.84615e-21
EUR	BMI	DBSLMM - IndivTune - EUR	SBayesRC-multi - SumStatTune - EUR+AFR	0.346	0.354	-0.008	7.29483e-11
EUR	BMI	DBSLMM - IndivTune - EUR	SBayesRC-multi - SumStatTune - EUR+EAS	0.346	0.357	-0.012	2.57319e-14
EUR	BMI	DBSLMM - IndivTune - EUR	X-Wing - IndivTune - EUR+AFR	0.346	0.328	0.017	5.32095e-37
EUR	BMI	DBSLMM - IndivTune - EUR	X-Wing - IndivTune - EUR+EAS	0.346	0.341	0.005	0.000855953
EUR	BMI	DBSLMM - IndivTune - EUR	X-Wing - SumStatTune - EUR+AFR	0.346	0.328	0.017	5.19296e-37
EUR	BMI	DBSLMM - IndivTune - EUR	X-Wing - SumStatTune - EUR+EAS	0.346	0.34	0.005	0.000188156
EUR	BMI	DBSLMM - IndivTune - EUR	lassosum - IndivTune - AFR	0.346	0.016	0.33	0
EUR	BMI	DBSLMM - IndivTune - EUR	lassosum - IndivTune - EAS	0.346	0.183	0.163	0
EUR	BMI	DBSLMM - IndivTune - EUR	lassosum - IndivTune - EUR	0.346	0.346	0	0.97619
EUR	BMI	DBSLMM - IndivTune - EUR	lassosum - IndivTune - EUR	0.346	0.346	0	0.97619
EUR	BMI	DBSLMM - IndivTune - EUR	lassosum - SumStatTune - AFR	0.346	0.007	0.339	0
EUR	BMI	DBSLMM - IndivTune - EUR	lassosum - SumStatTune - EAS	0.346	0.145	0.201	0
EUR	BMI	DBSLMM - IndivTune - EUR	lassosum - SumStatTune - EUR	0.346	0.282	0.063	4.15347e-174
EUR	BMI	DBSLMM - IndivTune - EUR	lassosum - SumStatTune - EUR	0.346	0.282	0.063	4.15347e-174
EUR	BMI	DBSLMM - IndivTune - EUR	lassosum-multi - IndivTune - EUR+AFR	0.346	0.346	0	0.989995
EUR	BMI	DBSLMM - IndivTune - EUR	lassosum-multi - IndivTune - EUR+EAS	0.346	0.355	-0.009	1.18985e-10
EUR	BMI	DBSLMM - IndivTune - EUR	lassosum-multi - SumStatTune - EUR+AFR	0.346	0.282	0.064	1.47377e-175
EUR	BMI	DBSLMM - IndivTune - EUR	lassosum-multi - SumStatTune - EUR+EAS	0.346	0.284	0.061	6.55319e-144
EUR	BMI	DBSLMM - IndivTune - EUR	pT+clump - IndivTune - AFR	0.346	0.014	0.331	0
EUR	BMI	DBSLMM - IndivTune - EUR	pT+clump - IndivTune - EAS	0.346	0.124	0.222	0
EUR	BMI	DBSLMM - IndivTune - EUR	pT+clump - IndivTune - EUR	0.346	0.303	0.043	2.22134e-113
EUR	BMI	DBSLMM - IndivTune - EUR	pT+clump - IndivTune - EUR	0.346	0.303	0.043	2.22134e-113
EUR	BMI	DBSLMM - IndivTune - EUR	pT+clump-multi - IndivTune - EUR+AFR	0.346	0.303	0.043	2.03341e-112
EUR	BMI	DBSLMM - IndivTune - EUR	pT+clump-multi - IndivTune - EUR+EAS	0.346	0.312	0.033	1.83109e-66
EUR	BMI	DBSLMM - SumStatTune - AFR	All - IndivTune - AFR	0.015	0.046	-0.031	6.76239e-15
EUR	BMI	DBSLMM - SumStatTune - AFR	All - IndivTune - EUR	0.015	0.361	-0.346	0
EUR	BMI	DBSLMM - SumStatTune - AFR	All - IndivTune - EUR+AFR	0.015	0.361	-0.346	0
EUR	BMI	DBSLMM - SumStatTune - AFR	DBSLMM - IndivTune - AFR	0.015	0.015	0	0.0613256
EUR	BMI	DBSLMM - SumStatTune - AFR	DBSLMM - IndivTune - EUR	0.015	0.346	-0.331	0
EUR	BMI	DBSLMM - SumStatTune - AFR	DBSLMM - SumStatTune - AFR	0.346	0.346	NA	NA
EUR	BMI	DBSLMM - SumStatTune - AFR	DBSLMM - SumStatTune - EUR	0.015	0.344	-0.329	0
EUR	BMI	DBSLMM - SumStatTune - AFR	DBSLMM-multi - IndivTune - EUR+AFR	0.015	0.346	-0.331	0
EUR	BMI	DBSLMM - SumStatTune - AFR	DBSLMM-multi - SumStatTune - EUR+AFR	0.015	0.343	-0.328	0
EUR	BMI	DBSLMM - SumStatTune - AFR	LDpred2 - IndivTune - AFR	0.015	0.02	-0.005	0.0387576
EUR	BMI	DBSLMM - SumStatTune - AFR	LDpred2 - IndivTune - EUR	0.015	0.355	-0.34	0
EUR	BMI	DBSLMM - SumStatTune - AFR	LDpred2 - SumStatTune - AFR	0.015	0.019	-0.004	0.0282055
EUR	BMI	DBSLMM - SumStatTune - AFR	LDpred2 - SumStatTune - EUR	0.015	0.348	-0.333	0
EUR	BMI	DBSLMM - SumStatTune - AFR	LDpred2-multi - IndivTune - EUR+AFR	0.015	0.355	-0.34	0
EUR	BMI	DBSLMM - SumStatTune - AFR	LDpred2-multi - SumStatTune - EUR+AFR	0.015	0.348	-0.333	0
EUR	BMI	DBSLMM - SumStatTune - AFR	MegaPRS - IndivTune - AFR	0.015	0.011	0.004	0.177807
EUR	BMI	DBSLMM - SumStatTune - AFR	MegaPRS - IndivTune - EUR	0.015	0.361	-0.346	0
EUR	BMI	DBSLMM - SumStatTune - AFR	MegaPRS - SumStatTune - AFR	0.015	-0.009	0.024	2.64075e-07
EUR	BMI	DBSLMM - SumStatTune - AFR	MegaPRS - SumStatTune - EUR	0.015	0.358	-0.343	0
EUR	BMI	DBSLMM - SumStatTune - AFR	MegaPRS-multi - IndivTune - EUR+AFR	0.015	0.361	-0.346	0
EUR	BMI	DBSLMM - SumStatTune - AFR	MegaPRS-multi - SumStatTune - EUR+AFR	0.015	0.357	-0.342	0
EUR	BMI	DBSLMM - SumStatTune - AFR	PRS-CS - IndivTune - AFR	0.015	0.017	-0.002	0.209686
EUR	BMI	DBSLMM - SumStatTune - AFR	PRS-CS - IndivTune - EUR	0.015	0.344	-0.329	0
EUR	BMI	DBSLMM - SumStatTune - AFR	PRS-CS - SumStatTune - AFR	0.015	0.015	0	0.848125
EUR	BMI	DBSLMM - SumStatTune - AFR	PRS-CS - SumStatTune - EUR	0.015	0.339	-0.324	0
EUR	BMI	DBSLMM - SumStatTune - AFR	PRS-CS-multi - IndivTune - EUR+AFR	0.015	0.345	-0.329	0
EUR	BMI	DBSLMM - SumStatTune - AFR	PRS-CS-multi - SumStatTune - EUR+AFR	0.015	0.339	-0.324	0
EUR	BMI	DBSLMM - SumStatTune - AFR	PRS-CSx - IndivTune - EUR+AFR	0.015	0.345	-0.33	0
EUR	BMI	DBSLMM - SumStatTune - AFR	PRS-CSx - SumStatTune - EUR+AFR	0.015	0.318	-0.303	0
EUR	BMI	DBSLMM - SumStatTune - AFR	QuickPRS - SumStatTune - AFR	0.015	0.017	-0.002	0.358825
EUR	BMI	DBSLMM - SumStatTune - AFR	QuickPRS - SumStatTune - EUR	0.015	0.36	-0.345	0
EUR	BMI	DBSLMM - SumStatTune - AFR	QuickPRS-multi - IndivTune - EUR+AFR	0.015	0.36	-0.345	0
EUR	BMI	DBSLMM - SumStatTune - AFR	QuickPRS-multi - SumStatTune - EUR+AFR	0.015	0.359	-0.344	0
EUR	BMI	DBSLMM - SumStatTune - AFR	SBayesRC - SumStatTune - AFR	0.015	-0.01	0.025	5.04852e-09
EUR	BMI	DBSLMM - SumStatTune - AFR	SBayesRC - SumStatTune - EUR	0.015	0.355	-0.34	0
EUR	BMI	DBSLMM - SumStatTune - AFR	SBayesRC-multi - IndivTune - EUR+AFR	0.015	0.355	-0.34	0
EUR	BMI	DBSLMM - SumStatTune - AFR	SBayesRC-multi - SumStatTune - EUR+AFR	0.015	0.354	-0.339	0
EUR	BMI	DBSLMM - SumStatTune - AFR	X-Wing - IndivTune - EUR+AFR	0.015	0.328	-0.313	0
EUR	BMI	DBSLMM - SumStatTune - AFR	X-Wing - SumStatTune - EUR+AFR	0.015	0.328	-0.313	0
EUR	BMI	DBSLMM - SumStatTune - AFR	lassosum - IndivTune - AFR	0.015	0.016	-0.001	0.729934
EUR	BMI	DBSLMM - SumStatTune - AFR	lassosum - IndivTune - EUR	0.015	0.346	-0.331	0
EUR	BMI	DBSLMM - SumStatTune - AFR	lassosum - SumStatTune - AFR	0.015	0.007	0.008	0.0171815
EUR	BMI	DBSLMM - SumStatTune - AFR	lassosum - SumStatTune - EUR	0.015	0.282	-0.267	0
EUR	BMI	DBSLMM - SumStatTune - AFR	lassosum-multi - IndivTune - EUR+AFR	0.015	0.346	-0.331	0
EUR	BMI	DBSLMM - SumStatTune - AFR	lassosum-multi - SumStatTune - EUR+AFR	0.015	0.282	-0.267	0
EUR	BMI	DBSLMM - SumStatTune - AFR	pT+clump - IndivTune - AFR	0.015	0.014	0.001	0.732431
EUR	BMI	DBSLMM - SumStatTune - AFR	pT+clump - IndivTune - EUR	0.015	0.303	-0.288	0
EUR	BMI	DBSLMM - SumStatTune - AFR	pT+clump-multi - IndivTune - EUR+AFR	0.015	0.303	-0.288	0
EUR	BMI	DBSLMM - SumStatTune - EAS	All - IndivTune - EAS	0.175	0.215	-0.04	2.1021e-115
EUR	BMI	DBSLMM - SumStatTune - EAS	All - IndivTune - EUR	0.175	0.361	-0.186	0
EUR	BMI	DBSLMM - SumStatTune - EAS	All - IndivTune - EUR+EAS	0.175	0.367	-0.191	0
EUR	BMI	DBSLMM - SumStatTune - EAS	DBSLMM - IndivTune - EAS	0.175	0.175	0	0.0689721
EUR	BMI	DBSLMM - SumStatTune - EAS	DBSLMM - IndivTune - EUR	0.175	0.346	-0.17	0
EUR	BMI	DBSLMM - SumStatTune - EAS	DBSLMM - SumStatTune - EAS	0.346	0.346	NA	NA
EUR	BMI	DBSLMM - SumStatTune - EAS	DBSLMM - SumStatTune - EUR	0.175	0.344	-0.168	0
EUR	BMI	DBSLMM - SumStatTune - EAS	DBSLMM-multi - IndivTune - EUR+EAS	0.175	0.353	-0.177	0
EUR	BMI	DBSLMM - SumStatTune - EAS	DBSLMM-multi - SumStatTune - EUR+EAS	0.175	0.35	-0.174	0
EUR	BMI	DBSLMM - SumStatTune - EAS	LDpred2 - IndivTune - EAS	0.175	0.183	-0.008	7.25783e-08
EUR	BMI	DBSLMM - SumStatTune - EAS	LDpred2 - IndivTune - EUR	0.175	0.355	-0.179	0
EUR	BMI	DBSLMM - SumStatTune - EAS	LDpred2 - SumStatTune - EAS	0.175	0.182	-0.007	8.09485e-05
EUR	BMI	DBSLMM - SumStatTune - EAS	LDpred2 - SumStatTune - EUR	0.175	0.348	-0.173	0
EUR	BMI	DBSLMM - SumStatTune - EAS	LDpred2-multi - IndivTune - EUR+EAS	0.175	0.361	-0.185	0
EUR	BMI	DBSLMM - SumStatTune - EAS	LDpred2-multi - SumStatTune - EUR+EAS	0.175	0.357	-0.182	0
EUR	BMI	DBSLMM - SumStatTune - EAS	MegaPRS - IndivTune - EAS	0.175	0.186	-0.011	5.63618e-10
EUR	BMI	DBSLMM - SumStatTune - EAS	MegaPRS - IndivTune - EUR	0.175	0.361	-0.186	0
EUR	BMI	DBSLMM - SumStatTune - EAS	MegaPRS - SumStatTune - EAS	0.175	0.188	-0.012	7.64129e-11
EUR	BMI	DBSLMM - SumStatTune - EAS	MegaPRS - SumStatTune - EUR	0.175	0.358	-0.182	0
EUR	BMI	DBSLMM - SumStatTune - EAS	MegaPRS-multi - IndivTune - EUR+EAS	0.175	0.368	-0.192	0
EUR	BMI	DBSLMM - SumStatTune - EAS	MegaPRS-multi - SumStatTune - EUR+EAS	0.175	0.362	-0.187	0
EUR	BMI	DBSLMM - SumStatTune - EAS	PRS-CS - IndivTune - EAS	0.175	0.178	-0.003	0.0956529
EUR	BMI	DBSLMM - SumStatTune - EAS	PRS-CS - IndivTune - EUR	0.175	0.344	-0.169	0
EUR	BMI	DBSLMM - SumStatTune - EAS	PRS-CS - SumStatTune - EAS	0.175	0.177	-0.002	0.275642
EUR	BMI	DBSLMM - SumStatTune - EAS	PRS-CS - SumStatTune - EUR	0.175	0.339	-0.163	0
EUR	BMI	DBSLMM - SumStatTune - EAS	PRS-CS-multi - IndivTune - EUR+EAS	0.175	0.353	-0.177	0
EUR	BMI	DBSLMM - SumStatTune - EAS	PRS-CS-multi - SumStatTune - EUR+EAS	0.175	0.342	-0.167	0
EUR	BMI	DBSLMM - SumStatTune - EAS	PRS-CSx - IndivTune - EUR+EAS	0.175	0.356	-0.181	0
EUR	BMI	DBSLMM - SumStatTune - EAS	PRS-CSx - SumStatTune - EUR+EAS	0.175	0.331	-0.156	0
EUR	BMI	DBSLMM - SumStatTune - EAS	QuickPRS - SumStatTune - EAS	0.175	0.188	-0.013	2.45035e-13
EUR	BMI	DBSLMM - SumStatTune - EAS	QuickPRS - SumStatTune - EUR	0.175	0.36	-0.184	0
EUR	BMI	DBSLMM - SumStatTune - EAS	QuickPRS-multi - IndivTune - EUR+EAS	0.175	0.367	-0.191	0
EUR	BMI	DBSLMM - SumStatTune - EAS	QuickPRS-multi - SumStatTune - EUR+EAS	0.175	0.366	-0.191	0
EUR	BMI	DBSLMM - SumStatTune - EAS	SBayesRC - SumStatTune - EAS	0.175	0.18	-0.004	0.0368552
EUR	BMI	DBSLMM - SumStatTune - EAS	SBayesRC - SumStatTune - EUR	0.175	0.355	-0.179	0
EUR	BMI	DBSLMM - SumStatTune - EAS	SBayesRC-multi - IndivTune - EUR+EAS	0.175	0.359	-0.183	0
EUR	BMI	DBSLMM - SumStatTune - EAS	SBayesRC-multi - SumStatTune - EUR+EAS	0.175	0.357	-0.182	0
EUR	BMI	DBSLMM - SumStatTune - EAS	X-Wing - IndivTune - EUR+EAS	0.175	0.341	-0.165	0
EUR	BMI	DBSLMM - SumStatTune - EAS	X-Wing - SumStatTune - EUR+EAS	0.175	0.34	-0.165	0
EUR	BMI	DBSLMM - SumStatTune - EAS	lassosum - IndivTune - EAS	0.175	0.183	-0.008	6.38995e-05
EUR	BMI	DBSLMM - SumStatTune - EAS	lassosum - IndivTune - EUR	0.175	0.346	-0.17	0
EUR	BMI	DBSLMM - SumStatTune - EAS	lassosum - SumStatTune - EAS	0.175	0.145	0.031	5.17309e-26
EUR	BMI	DBSLMM - SumStatTune - EAS	lassosum - SumStatTune - EUR	0.175	0.282	-0.107	1.88492e-156
EUR	BMI	DBSLMM - SumStatTune - EAS	lassosum-multi - IndivTune - EUR+EAS	0.175	0.355	-0.179	0
EUR	BMI	DBSLMM - SumStatTune - EAS	lassosum-multi - SumStatTune - EUR+EAS	0.175	0.284	-0.109	3.33208e-203
EUR	BMI	DBSLMM - SumStatTune - EAS	pT+clump - IndivTune - EAS	0.175	0.124	0.052	1.88032e-64
EUR	BMI	DBSLMM - SumStatTune - EAS	pT+clump - IndivTune - EUR	0.175	0.303	-0.127	1.40804e-195
EUR	BMI	DBSLMM - SumStatTune - EAS	pT+clump-multi - IndivTune - EUR+EAS	0.175	0.312	-0.137	1.01235e-275
EUR	BMI	DBSLMM - SumStatTune - EUR	All - IndivTune - AFR	0.344	0.046	0.298	0
EUR	BMI	DBSLMM - SumStatTune - EUR	All - IndivTune - EAS	0.344	0.215	0.129	2.04443e-274
EUR	BMI	DBSLMM - SumStatTune - EUR	All - IndivTune - EUR	0.344	0.361	-0.017	2.34718e-49
EUR	BMI	DBSLMM - SumStatTune - EUR	All - IndivTune - EUR	0.344	0.361	-0.017	2.34718e-49
EUR	BMI	DBSLMM - SumStatTune - EUR	All - IndivTune - EUR+AFR	0.344	0.361	-0.017	1.74552e-49
EUR	BMI	DBSLMM - SumStatTune - EUR	All - IndivTune - EUR+EAS	0.344	0.367	-0.023	9.15948e-76
EUR	BMI	DBSLMM - SumStatTune - EUR	DBSLMM - IndivTune - AFR	0.344	0.015	0.329	0
EUR	BMI	DBSLMM - SumStatTune - EUR	DBSLMM - IndivTune - EAS	0.344	0.175	0.169	0
EUR	BMI	DBSLMM - SumStatTune - EUR	DBSLMM - IndivTune - EUR	0.344	0.346	-0.002	7.43708e-29
EUR	BMI	DBSLMM - SumStatTune - EUR	DBSLMM - IndivTune - EUR	0.344	0.346	-0.002	7.43708e-29
EUR	BMI	DBSLMM - SumStatTune - EUR	DBSLMM - SumStatTune - AFR	0.344	0.015	0.329	0
EUR	BMI	DBSLMM - SumStatTune - EUR	DBSLMM - SumStatTune - EAS	0.344	0.175	0.168	0
EUR	BMI	DBSLMM - SumStatTune - EUR	DBSLMM - SumStatTune - EUR	0.346	0.346	NA	NA
EUR	BMI	DBSLMM - SumStatTune - EUR	DBSLMM - SumStatTune - EUR	0.346	0.346	NA	NA
EUR	BMI	DBSLMM - SumStatTune - EUR	DBSLMM-multi - IndivTune - EUR+AFR	0.344	0.346	-0.002	3.64097e-27
EUR	BMI	DBSLMM - SumStatTune - EUR	DBSLMM-multi - IndivTune - EUR+EAS	0.344	0.353	-0.009	1.09188e-37
EUR	BMI	DBSLMM - SumStatTune - EUR	DBSLMM-multi - SumStatTune - EUR+AFR	0.344	0.343	0	0.0671621
EUR	BMI	DBSLMM - SumStatTune - EUR	DBSLMM-multi - SumStatTune - EUR+EAS	0.344	0.35	-0.006	1.66004e-11
EUR	BMI	DBSLMM - SumStatTune - EUR	LDpred2 - IndivTune - AFR	0.344	0.02	0.324	0
EUR	BMI	DBSLMM - SumStatTune - EUR	LDpred2 - IndivTune - EAS	0.344	0.183	0.161	0
EUR	BMI	DBSLMM - SumStatTune - EUR	LDpred2 - IndivTune - EUR	0.344	0.355	-0.011	3.05441e-22
EUR	BMI	DBSLMM - SumStatTune - EUR	LDpred2 - IndivTune - EUR	0.344	0.355	-0.011	3.05441e-22
EUR	BMI	DBSLMM - SumStatTune - EUR	LDpred2 - SumStatTune - AFR	0.344	0.019	0.324	0
EUR	BMI	DBSLMM - SumStatTune - EUR	LDpred2 - SumStatTune - EAS	0.344	0.182	0.162	0
EUR	BMI	DBSLMM - SumStatTune - EUR	LDpred2 - SumStatTune - EUR	0.344	0.348	-0.005	0.000999039
EUR	BMI	DBSLMM - SumStatTune - EUR	LDpred2 - SumStatTune - EUR	0.344	0.348	-0.005	0.000999039
EUR	BMI	DBSLMM - SumStatTune - EUR	LDpred2-multi - IndivTune - EUR+AFR	0.344	0.355	-0.011	3.64121e-22
EUR	BMI	DBSLMM - SumStatTune - EUR	LDpred2-multi - IndivTune - EUR+EAS	0.344	0.361	-0.017	1.51266e-40
EUR	BMI	DBSLMM - SumStatTune - EUR	LDpred2-multi - SumStatTune - EUR+AFR	0.344	0.348	-0.004	0.00163715
EUR	BMI	DBSLMM - SumStatTune - EUR	LDpred2-multi - SumStatTune - EUR+EAS	0.344	0.357	-0.013	1.36252e-18
EUR	BMI	DBSLMM - SumStatTune - EUR	MegaPRS - IndivTune - AFR	0.344	0.011	0.332	0
EUR	BMI	DBSLMM - SumStatTune - EUR	MegaPRS - IndivTune - EAS	0.344	0.186	0.157	0
EUR	BMI	DBSLMM - SumStatTune - EUR	MegaPRS - IndivTune - EUR	0.344	0.361	-0.017	2.34718e-49
EUR	BMI	DBSLMM - SumStatTune - EUR	MegaPRS - IndivTune - EUR	0.344	0.361	-0.017	2.34718e-49
EUR	BMI	DBSLMM - SumStatTune - EUR	MegaPRS - SumStatTune - AFR	0.344	-0.009	0.352	0
EUR	BMI	DBSLMM - SumStatTune - EUR	MegaPRS - SumStatTune - EAS	0.344	0.188	0.156	0
EUR	BMI	DBSLMM - SumStatTune - EUR	MegaPRS - SumStatTune - EUR	0.344	0.358	-0.014	5.36754e-30
EUR	BMI	DBSLMM - SumStatTune - EUR	MegaPRS - SumStatTune - EUR	0.344	0.358	-0.014	5.36754e-30
EUR	BMI	DBSLMM - SumStatTune - EUR	MegaPRS-multi - IndivTune - EUR+AFR	0.344	0.361	-0.017	7.44211e-49
EUR	BMI	DBSLMM - SumStatTune - EUR	MegaPRS-multi - IndivTune - EUR+EAS	0.344	0.368	-0.024	9.65402e-74
EUR	BMI	DBSLMM - SumStatTune - EUR	MegaPRS-multi - SumStatTune - EUR+AFR	0.344	0.357	-0.013	2.25724e-26
EUR	BMI	DBSLMM - SumStatTune - EUR	MegaPRS-multi - SumStatTune - EUR+EAS	0.344	0.362	-0.018	9.51781e-35
EUR	BMI	DBSLMM - SumStatTune - EUR	PRS-CS - IndivTune - AFR	0.344	0.017	0.326	0
EUR	BMI	DBSLMM - SumStatTune - EUR	PRS-CS - IndivTune - EAS	0.344	0.178	0.166	0
EUR	BMI	DBSLMM - SumStatTune - EUR	PRS-CS - IndivTune - EUR	0.344	0.344	-0.001	0.557413
EUR	BMI	DBSLMM - SumStatTune - EUR	PRS-CS - IndivTune - EUR	0.344	0.344	-0.001	0.557413
EUR	BMI	DBSLMM - SumStatTune - EUR	PRS-CS - SumStatTune - AFR	0.344	0.015	0.329	0
EUR	BMI	DBSLMM - SumStatTune - EUR	PRS-CS - SumStatTune - EAS	0.344	0.177	0.167	0
EUR	BMI	DBSLMM - SumStatTune - EUR	PRS-CS - SumStatTune - EUR	0.344	0.339	0.005	2.6083e-06
EUR	BMI	DBSLMM - SumStatTune - EUR	PRS-CS - SumStatTune - EUR	0.344	0.339	0.005	2.6083e-06
EUR	BMI	DBSLMM - SumStatTune - EUR	PRS-CS-multi - IndivTune - EUR+AFR	0.344	0.345	-0.001	0.53135
EUR	BMI	DBSLMM - SumStatTune - EUR	PRS-CS-multi - IndivTune - EUR+EAS	0.344	0.353	-0.009	2.18059e-13
EUR	BMI	DBSLMM - SumStatTune - EUR	PRS-CS-multi - SumStatTune - EUR+AFR	0.344	0.339	0.005	1.02678e-06
EUR	BMI	DBSLMM - SumStatTune - EUR	PRS-CS-multi - SumStatTune - EUR+EAS	0.344	0.342	0.002	0.203028
EUR	BMI	DBSLMM - SumStatTune - EUR	PRS-CSx - IndivTune - EUR+AFR	0.344	0.345	-0.002	0.151212
EUR	BMI	DBSLMM - SumStatTune - EUR	PRS-CSx - IndivTune - EUR+EAS	0.344	0.356	-0.012	6.85412e-26
EUR	BMI	DBSLMM - SumStatTune - EUR	PRS-CSx - SumStatTune - EUR+AFR	0.344	0.318	0.026	6.14115e-61
EUR	BMI	DBSLMM - SumStatTune - EUR	PRS-CSx - SumStatTune - EUR+EAS	0.344	0.331	0.013	3.57407e-12
EUR	BMI	DBSLMM - SumStatTune - EUR	QuickPRS - SumStatTune - AFR	0.344	0.017	0.327	0
EUR	BMI	DBSLMM - SumStatTune - EUR	QuickPRS - SumStatTune - EAS	0.344	0.188	0.156	0
EUR	BMI	DBSLMM - SumStatTune - EUR	QuickPRS - SumStatTune - EUR	0.344	0.36	-0.016	4.33276e-43
EUR	BMI	DBSLMM - SumStatTune - EUR	QuickPRS - SumStatTune - EUR	0.344	0.36	-0.016	4.33276e-43
EUR	BMI	DBSLMM - SumStatTune - EUR	QuickPRS-multi - IndivTune - EUR+AFR	0.344	0.36	-0.016	4.51466e-43
EUR	BMI	DBSLMM - SumStatTune - EUR	QuickPRS-multi - IndivTune - EUR+EAS	0.344	0.367	-0.023	2.92814e-68
EUR	BMI	DBSLMM - SumStatTune - EUR	QuickPRS-multi - SumStatTune - EUR+AFR	0.344	0.359	-0.016	6.58226e-40
EUR	BMI	DBSLMM - SumStatTune - EUR	QuickPRS-multi - SumStatTune - EUR+EAS	0.344	0.366	-0.022	2.69763e-56
EUR	BMI	DBSLMM - SumStatTune - EUR	SBayesRC - SumStatTune - AFR	0.344	-0.01	0.354	0
EUR	BMI	DBSLMM - SumStatTune - EUR	SBayesRC - SumStatTune - EAS	0.344	0.18	0.164	0
EUR	BMI	DBSLMM - SumStatTune - EUR	SBayesRC - SumStatTune - EUR	0.344	0.355	-0.011	9.20663e-18
EUR	BMI	DBSLMM - SumStatTune - EUR	SBayesRC - SumStatTune - EUR	0.344	0.355	-0.011	9.20663e-18
EUR	BMI	DBSLMM - SumStatTune - EUR	SBayesRC-multi - IndivTune - EUR+AFR	0.344	0.355	-0.011	1.16609e-17
EUR	BMI	DBSLMM - SumStatTune - EUR	SBayesRC-multi - IndivTune - EUR+EAS	0.344	0.359	-0.015	6.40544e-27
EUR	BMI	DBSLMM - SumStatTune - EUR	SBayesRC-multi - SumStatTune - EUR+AFR	0.344	0.354	-0.01	4.61832e-15
EUR	BMI	DBSLMM - SumStatTune - EUR	SBayesRC-multi - SumStatTune - EUR+EAS	0.344	0.357	-0.013	1.52457e-18
EUR	BMI	DBSLMM - SumStatTune - EUR	X-Wing - IndivTune - EUR+AFR	0.344	0.328	0.015	1.27038e-33
EUR	BMI	DBSLMM - SumStatTune - EUR	X-Wing - IndivTune - EUR+EAS	0.344	0.341	0.003	0.0293994
EUR	BMI	DBSLMM - SumStatTune - EUR	X-Wing - SumStatTune - EUR+AFR	0.344	0.328	0.015	1.25176e-33
EUR	BMI	DBSLMM - SumStatTune - EUR	X-Wing - SumStatTune - EUR+EAS	0.344	0.34	0.004	0.00874583
EUR	BMI	DBSLMM - SumStatTune - EUR	lassosum - IndivTune - AFR	0.344	0.016	0.328	0
EUR	BMI	DBSLMM - SumStatTune - EUR	lassosum - IndivTune - EAS	0.344	0.183	0.161	0
EUR	BMI	DBSLMM - SumStatTune - EUR	lassosum - IndivTune - EUR	0.344	0.346	-0.002	0.171174
EUR	BMI	DBSLMM - SumStatTune - EUR	lassosum - IndivTune - EUR	0.344	0.346	-0.002	0.171174
EUR	BMI	DBSLMM - SumStatTune - EUR	lassosum - SumStatTune - AFR	0.344	0.007	0.337	0
EUR	BMI	DBSLMM - SumStatTune - EUR	lassosum - SumStatTune - EAS	0.344	0.145	0.199	0
EUR	BMI	DBSLMM - SumStatTune - EUR	lassosum - SumStatTune - EUR	0.344	0.282	0.062	3.97153e-178
EUR	BMI	DBSLMM - SumStatTune - EUR	lassosum - SumStatTune - EUR	0.344	0.282	0.062	3.97153e-178
EUR	BMI	DBSLMM - SumStatTune - EUR	lassosum-multi - IndivTune - EUR+AFR	0.344	0.346	-0.002	0.176808
EUR	BMI	DBSLMM - SumStatTune - EUR	lassosum-multi - IndivTune - EUR+EAS	0.344	0.355	-0.011	8.16601e-14
EUR	BMI	DBSLMM - SumStatTune - EUR	lassosum-multi - SumStatTune - EUR+AFR	0.344	0.282	0.062	1.45202e-179
EUR	BMI	DBSLMM - SumStatTune - EUR	lassosum-multi - SumStatTune - EUR+EAS	0.344	0.284	0.06	3.40336e-145
EUR	BMI	DBSLMM - SumStatTune - EUR	pT+clump - IndivTune - AFR	0.344	0.014	0.33	0
EUR	BMI	DBSLMM - SumStatTune - EUR	pT+clump - IndivTune - EAS	0.344	0.124	0.22	0
EUR	BMI	DBSLMM - SumStatTune - EUR	pT+clump - IndivTune - EUR	0.344	0.303	0.041	2.77371e-99
EUR	BMI	DBSLMM - SumStatTune - EUR	pT+clump - IndivTune - EUR	0.344	0.303	0.041	2.77371e-99
EUR	BMI	DBSLMM - SumStatTune - EUR	pT+clump-multi - IndivTune - EUR+AFR	0.344	0.303	0.041	1.96379e-98
EUR	BMI	DBSLMM - SumStatTune - EUR	pT+clump-multi - IndivTune - EUR+EAS	0.344	0.312	0.032	1.724e-57
EUR	BMI	DBSLMM-multi - IndivTune - EUR+AFR	All - IndivTune - AFR	0.346	0.046	0.299	0
EUR	BMI	DBSLMM-multi - IndivTune - EUR+AFR	All - IndivTune - EUR	0.346	0.361	-0.015	2.04387e-44
EUR	BMI	DBSLMM-multi - IndivTune - EUR+AFR	All - IndivTune - EUR+AFR	0.346	0.361	-0.015	1.55318e-44
EUR	BMI	DBSLMM-multi - IndivTune - EUR+AFR	DBSLMM - IndivTune - AFR	0.346	0.015	0.331	0
EUR	BMI	DBSLMM-multi - IndivTune - EUR+AFR	DBSLMM - IndivTune - EUR	0.346	0.346	0	0.978697
EUR	BMI	DBSLMM-multi - IndivTune - EUR+AFR	DBSLMM - SumStatTune - AFR	0.346	0.015	0.331	0
EUR	BMI	DBSLMM-multi - IndivTune - EUR+AFR	DBSLMM - SumStatTune - EUR	0.346	0.344	0.002	3.64097e-27
EUR	BMI	DBSLMM-multi - IndivTune - EUR+AFR	DBSLMM-multi - IndivTune - EUR+AFR	0.346	0.346	NA	NA
EUR	BMI	DBSLMM-multi - IndivTune - EUR+AFR	DBSLMM-multi - SumStatTune - EUR+AFR	0.346	0.343	0.002	1.13489e-20
EUR	BMI	DBSLMM-multi - IndivTune - EUR+AFR	LDpred2 - IndivTune - AFR	0.346	0.02	0.326	0
EUR	BMI	DBSLMM-multi - IndivTune - EUR+AFR	LDpred2 - IndivTune - EUR	0.346	0.355	-0.009	1.79064e-17
EUR	BMI	DBSLMM-multi - IndivTune - EUR+AFR	LDpred2 - SumStatTune - AFR	0.346	0.019	0.326	0
EUR	BMI	DBSLMM-multi - IndivTune - EUR+AFR	LDpred2 - SumStatTune - EUR	0.346	0.348	-0.003	0.0323068
EUR	BMI	DBSLMM-multi - IndivTune - EUR+AFR	LDpred2-multi - IndivTune - EUR+AFR	0.346	0.355	-0.009	1.91263e-17
EUR	BMI	DBSLMM-multi - IndivTune - EUR+AFR	LDpred2-multi - SumStatTune - EUR+AFR	0.346	0.348	-0.003	0.0447284
EUR	BMI	DBSLMM-multi - IndivTune - EUR+AFR	MegaPRS - IndivTune - AFR	0.346	0.011	0.334	0
EUR	BMI	DBSLMM-multi - IndivTune - EUR+AFR	MegaPRS - IndivTune - EUR	0.346	0.361	-0.015	2.04387e-44
EUR	BMI	DBSLMM-multi - IndivTune - EUR+AFR	MegaPRS - SumStatTune - AFR	0.346	-0.009	0.354	0
EUR	BMI	DBSLMM-multi - IndivTune - EUR+AFR	MegaPRS - SumStatTune - EUR	0.346	0.358	-0.012	6.47242e-25
EUR	BMI	DBSLMM-multi - IndivTune - EUR+AFR	MegaPRS-multi - IndivTune - EUR+AFR	0.346	0.361	-0.015	5.18273e-44
EUR	BMI	DBSLMM-multi - IndivTune - EUR+AFR	MegaPRS-multi - SumStatTune - EUR+AFR	0.346	0.357	-0.011	1.30079e-21
EUR	BMI	DBSLMM-multi - IndivTune - EUR+AFR	PRS-CS - IndivTune - AFR	0.346	0.017	0.328	0
EUR	BMI	DBSLMM-multi - IndivTune - EUR+AFR	PRS-CS - IndivTune - EUR	0.346	0.344	0.001	0.249406
EUR	BMI	DBSLMM-multi - IndivTune - EUR+AFR	PRS-CS - SumStatTune - AFR	0.346	0.015	0.331	0
EUR	BMI	DBSLMM-multi - IndivTune - EUR+AFR	PRS-CS - SumStatTune - EUR	0.346	0.339	0.007	1.12375e-09
EUR	BMI	DBSLMM-multi - IndivTune - EUR+AFR	PRS-CS-multi - IndivTune - EUR+AFR	0.346	0.345	0.001	0.26775
EUR	BMI	DBSLMM-multi - IndivTune - EUR+AFR	PRS-CS-multi - SumStatTune - EUR+AFR	0.346	0.339	0.007	3.19369e-10
EUR	BMI	DBSLMM-multi - IndivTune - EUR+AFR	PRS-CSx - IndivTune - EUR+AFR	0.346	0.345	0	0.816368
EUR	BMI	DBSLMM-multi - IndivTune - EUR+AFR	PRS-CSx - SumStatTune - EUR+AFR	0.346	0.318	0.028	1.00003e-65
EUR	BMI	DBSLMM-multi - IndivTune - EUR+AFR	QuickPRS - SumStatTune - AFR	0.346	0.017	0.329	0
EUR	BMI	DBSLMM-multi - IndivTune - EUR+AFR	QuickPRS - SumStatTune - EUR	0.346	0.36	-0.014	1.20433e-36
EUR	BMI	DBSLMM-multi - IndivTune - EUR+AFR	QuickPRS-multi - IndivTune - EUR+AFR	0.346	0.36	-0.014	1.06208e-36
EUR	BMI	DBSLMM-multi - IndivTune - EUR+AFR	QuickPRS-multi - SumStatTune - EUR+AFR	0.346	0.359	-0.014	5.11395e-34
EUR	BMI	DBSLMM-multi - IndivTune - EUR+AFR	SBayesRC - SumStatTune - AFR	0.346	-0.01	0.356	0
EUR	BMI	DBSLMM-multi - IndivTune - EUR+AFR	SBayesRC - SumStatTune - EUR	0.346	0.355	-0.009	4.20231e-13
EUR	BMI	DBSLMM-multi - IndivTune - EUR+AFR	SBayesRC-multi - IndivTune - EUR+AFR	0.346	0.355	-0.009	5.21292e-13
EUR	BMI	DBSLMM-multi - IndivTune - EUR+AFR	SBayesRC-multi - SumStatTune - EUR+AFR	0.346	0.354	-0.008	6.77086e-11
EUR	BMI	DBSLMM-multi - IndivTune - EUR+AFR	X-Wing - IndivTune - EUR+AFR	0.346	0.328	0.017	4.83789e-37
EUR	BMI	DBSLMM-multi - IndivTune - EUR+AFR	X-Wing - SumStatTune - EUR+AFR	0.346	0.328	0.017	5.18491e-37
EUR	BMI	DBSLMM-multi - IndivTune - EUR+AFR	lassosum - IndivTune - AFR	0.346	0.016	0.33	0
EUR	BMI	DBSLMM-multi - IndivTune - EUR+AFR	lassosum - IndivTune - EUR	0.346	0.346	0	0.976907
EUR	BMI	DBSLMM-multi - IndivTune - EUR+AFR	lassosum - SumStatTune - AFR	0.346	0.007	0.339	0
EUR	BMI	DBSLMM-multi - IndivTune - EUR+AFR	lassosum - SumStatTune - EUR	0.346	0.282	0.063	4.20798e-174
EUR	BMI	DBSLMM-multi - IndivTune - EUR+AFR	lassosum-multi - IndivTune - EUR+AFR	0.346	0.346	0	0.990694
EUR	BMI	DBSLMM-multi - IndivTune - EUR+AFR	lassosum-multi - SumStatTune - EUR+AFR	0.346	0.282	0.064	6.96838e-176
EUR	BMI	DBSLMM-multi - IndivTune - EUR+AFR	pT+clump - IndivTune - AFR	0.346	0.014	0.331	0
EUR	BMI	DBSLMM-multi - IndivTune - EUR+AFR	pT+clump - IndivTune - EUR	0.346	0.303	0.043	2.66102e-113
EUR	BMI	DBSLMM-multi - IndivTune - EUR+AFR	pT+clump-multi - IndivTune - EUR+AFR	0.346	0.303	0.043	1.43605e-112
EUR	BMI	DBSLMM-multi - IndivTune - EUR+EAS	All - IndivTune - EAS	0.353	0.215	0.137	0
EUR	BMI	DBSLMM-multi - IndivTune - EUR+EAS	All - IndivTune - EUR	0.353	0.361	-0.008	8.19189e-12
EUR	BMI	DBSLMM-multi - IndivTune - EUR+EAS	All - IndivTune - EUR+EAS	0.353	0.367	-0.014	1.83245e-42
EUR	BMI	DBSLMM-multi - IndivTune - EUR+EAS	DBSLMM - IndivTune - EAS	0.353	0.175	0.177	0
EUR	BMI	DBSLMM-multi - IndivTune - EUR+EAS	DBSLMM - IndivTune - EUR	0.353	0.346	0.007	6.67124e-25
EUR	BMI	DBSLMM-multi - IndivTune - EUR+EAS	DBSLMM - SumStatTune - EAS	0.353	0.175	0.177	0
EUR	BMI	DBSLMM-multi - IndivTune - EUR+EAS	DBSLMM - SumStatTune - EUR	0.353	0.344	0.009	1.09188e-37
EUR	BMI	DBSLMM-multi - IndivTune - EUR+EAS	DBSLMM-multi - IndivTune - EUR+EAS	0.346	0.346	NA	NA
EUR	BMI	DBSLMM-multi - IndivTune - EUR+EAS	DBSLMM-multi - SumStatTune - EUR+EAS	0.353	0.35	0.003	5.53037e-22
EUR	BMI	DBSLMM-multi - IndivTune - EUR+EAS	LDpred2 - IndivTune - EAS	0.353	0.183	0.169	0
EUR	BMI	DBSLMM-multi - IndivTune - EUR+EAS	LDpred2 - IndivTune - EUR	0.353	0.355	-0.002	0.0760275
EUR	BMI	DBSLMM-multi - IndivTune - EUR+EAS	LDpred2 - SumStatTune - EAS	0.353	0.182	0.17	0
EUR	BMI	DBSLMM-multi - IndivTune - EUR+EAS	LDpred2 - SumStatTune - EUR	0.353	0.348	0.004	0.0042428
EUR	BMI	DBSLMM-multi - IndivTune - EUR+EAS	LDpred2-multi - IndivTune - EUR+EAS	0.353	0.361	-0.008	2.65206e-15
EUR	BMI	DBSLMM-multi - IndivTune - EUR+EAS	LDpred2-multi - SumStatTune - EUR+EAS	0.353	0.357	-0.005	0.000193559
EUR	BMI	DBSLMM-multi - IndivTune - EUR+EAS	MegaPRS - IndivTune - EAS	0.353	0.186	0.166	0
EUR	BMI	DBSLMM-multi - IndivTune - EUR+EAS	MegaPRS - IndivTune - EUR	0.353	0.361	-0.008	8.19189e-12
EUR	BMI	DBSLMM-multi - IndivTune - EUR+EAS	MegaPRS - SumStatTune - EAS	0.353	0.188	0.165	0
EUR	BMI	DBSLMM-multi - IndivTune - EUR+EAS	MegaPRS - SumStatTune - EUR	0.353	0.358	-0.005	5.62842e-05
EUR	BMI	DBSLMM-multi - IndivTune - EUR+EAS	MegaPRS-multi - IndivTune - EUR+EAS	0.353	0.368	-0.015	6.24657e-44
EUR	BMI	DBSLMM-multi - IndivTune - EUR+EAS	MegaPRS-multi - SumStatTune - EUR+EAS	0.353	0.362	-0.01	8.25213e-16
EUR	BMI	DBSLMM-multi - IndivTune - EUR+EAS	PRS-CS - IndivTune - EAS	0.353	0.178	0.174	0
EUR	BMI	DBSLMM-multi - IndivTune - EUR+EAS	PRS-CS - IndivTune - EUR	0.353	0.344	0.008	6.3105e-12
EUR	BMI	DBSLMM-multi - IndivTune - EUR+EAS	PRS-CS - SumStatTune - EAS	0.353	0.177	0.175	0
EUR	BMI	DBSLMM-multi - IndivTune - EUR+EAS	PRS-CS - SumStatTune - EUR	0.353	0.339	0.014	9.7543e-31
EUR	BMI	DBSLMM-multi - IndivTune - EUR+EAS	PRS-CS-multi - IndivTune - EUR+EAS	0.353	0.353	0	0.877142
EUR	BMI	DBSLMM-multi - IndivTune - EUR+EAS	PRS-CS-multi - SumStatTune - EUR+EAS	0.353	0.342	0.011	2.60362e-21
EUR	BMI	DBSLMM-multi - IndivTune - EUR+EAS	PRS-CSx - IndivTune - EUR+EAS	0.353	0.356	-0.004	2.55652e-05
EUR	BMI	DBSLMM-multi - IndivTune - EUR+EAS	PRS-CSx - SumStatTune - EUR+EAS	0.353	0.331	0.021	2.21298e-43
EUR	BMI	DBSLMM-multi - IndivTune - EUR+EAS	QuickPRS - SumStatTune - EAS	0.353	0.188	0.164	0
EUR	BMI	DBSLMM-multi - IndivTune - EUR+EAS	QuickPRS - SumStatTune - EUR	0.353	0.36	-0.007	5.61666e-09
EUR	BMI	DBSLMM-multi - IndivTune - EUR+EAS	QuickPRS-multi - IndivTune - EUR+EAS	0.353	0.367	-0.014	3.81919e-38
EUR	BMI	DBSLMM-multi - IndivTune - EUR+EAS	QuickPRS-multi - SumStatTune - EUR+EAS	0.353	0.366	-0.014	8.39694e-34
EUR	BMI	DBSLMM-multi - IndivTune - EUR+EAS	SBayesRC - SumStatTune - EAS	0.353	0.18	0.173	0
EUR	BMI	DBSLMM-multi - IndivTune - EUR+EAS	SBayesRC - SumStatTune - EUR	0.353	0.355	-0.002	0.0830634
EUR	BMI	DBSLMM-multi - IndivTune - EUR+EAS	SBayesRC-multi - IndivTune - EUR+EAS	0.353	0.359	-0.006	5.948e-07
EUR	BMI	DBSLMM-multi - IndivTune - EUR+EAS	SBayesRC-multi - SumStatTune - EUR+EAS	0.353	0.357	-0.005	0.000223601
EUR	BMI	DBSLMM-multi - IndivTune - EUR+EAS	X-Wing - IndivTune - EUR+EAS	0.353	0.341	0.012	1.0354e-21
EUR	BMI	DBSLMM-multi - IndivTune - EUR+EAS	X-Wing - SumStatTune - EUR+EAS	0.353	0.34	0.012	3.27965e-23
EUR	BMI	DBSLMM-multi - IndivTune - EUR+EAS	lassosum - IndivTune - EAS	0.353	0.183	0.17	0
EUR	BMI	DBSLMM-multi - IndivTune - EUR+EAS	lassosum - IndivTune - EUR	0.353	0.346	0.007	4.4438e-07
EUR	BMI	DBSLMM-multi - IndivTune - EUR+EAS	lassosum - SumStatTune - EAS	0.353	0.145	0.208	0
EUR	BMI	DBSLMM-multi - IndivTune - EUR+EAS	lassosum - SumStatTune - EUR	0.353	0.282	0.07	4.37767e-218
EUR	BMI	DBSLMM-multi - IndivTune - EUR+EAS	lassosum-multi - IndivTune - EUR+EAS	0.353	0.355	-0.002	0.101765
EUR	BMI	DBSLMM-multi - IndivTune - EUR+EAS	lassosum-multi - SumStatTune - EUR+EAS	0.353	0.284	0.068	2.77402e-206
EUR	BMI	DBSLMM-multi - IndivTune - EUR+EAS	pT+clump - IndivTune - EAS	0.353	0.124	0.229	0
EUR	BMI	DBSLMM-multi - IndivTune - EUR+EAS	pT+clump - IndivTune - EUR	0.353	0.303	0.05	6.15384e-134
EUR	BMI	DBSLMM-multi - IndivTune - EUR+EAS	pT+clump-multi - IndivTune - EUR+EAS	0.353	0.312	0.04	1.98871e-101
EUR	BMI	DBSLMM-multi - SumStatTune - EUR+AFR	All - IndivTune - AFR	0.343	0.046	0.297	0
EUR	BMI	DBSLMM-multi - SumStatTune - EUR+AFR	All - IndivTune - EUR	0.343	0.361	-0.018	2.98985e-50
EUR	BMI	DBSLMM-multi - SumStatTune - EUR+AFR	All - IndivTune - EUR+AFR	0.343	0.361	-0.018	1.43855e-50
EUR	BMI	DBSLMM-multi - SumStatTune - EUR+AFR	DBSLMM - IndivTune - AFR	0.343	0.015	0.328	0
EUR	BMI	DBSLMM-multi - SumStatTune - EUR+AFR	DBSLMM - IndivTune - EUR	0.343	0.346	-0.002	2.2925e-16
EUR	BMI	DBSLMM-multi - SumStatTune - EUR+AFR	DBSLMM - SumStatTune - AFR	0.343	0.015	0.328	0
EUR	BMI	DBSLMM-multi - SumStatTune - EUR+AFR	DBSLMM - SumStatTune - EUR	0.343	0.344	0	0.0671621
EUR	BMI	DBSLMM-multi - SumStatTune - EUR+AFR	DBSLMM-multi - IndivTune - EUR+AFR	0.343	0.346	-0.002	1.13489e-20
EUR	BMI	DBSLMM-multi - SumStatTune - EUR+AFR	DBSLMM-multi - SumStatTune - EUR+AFR	0.346	0.346	NA	NA
EUR	BMI	DBSLMM-multi - SumStatTune - EUR+AFR	LDpred2 - IndivTune - AFR	0.343	0.02	0.323	0
EUR	BMI	DBSLMM-multi - SumStatTune - EUR+AFR	LDpred2 - IndivTune - EUR	0.343	0.355	-0.011	3.34803e-23
EUR	BMI	DBSLMM-multi - SumStatTune - EUR+AFR	LDpred2 - SumStatTune - AFR	0.343	0.019	0.324	0
EUR	BMI	DBSLMM-multi - SumStatTune - EUR+AFR	LDpred2 - SumStatTune - EUR	0.343	0.348	-0.005	0.000409251
EUR	BMI	DBSLMM-multi - SumStatTune - EUR+AFR	LDpred2-multi - IndivTune - EUR+AFR	0.343	0.355	-0.011	2.20414e-23
EUR	BMI	DBSLMM-multi - SumStatTune - EUR+AFR	LDpred2-multi - SumStatTune - EUR+AFR	0.343	0.348	-0.005	0.000563693
EUR	BMI	DBSLMM-multi - SumStatTune - EUR+AFR	MegaPRS - IndivTune - AFR	0.343	0.011	0.332	0
EUR	BMI	DBSLMM-multi - SumStatTune - EUR+AFR	MegaPRS - IndivTune - EUR	0.343	0.361	-0.018	2.98985e-50
EUR	BMI	DBSLMM-multi - SumStatTune - EUR+AFR	MegaPRS - SumStatTune - AFR	0.343	-0.009	0.352	0
EUR	BMI	DBSLMM-multi - SumStatTune - EUR+AFR	MegaPRS - SumStatTune - EUR	0.343	0.358	-0.014	6.0569e-31
EUR	BMI	DBSLMM-multi - SumStatTune - EUR+AFR	MegaPRS-multi - IndivTune - EUR+AFR	0.343	0.361	-0.018	2.97739e-50
EUR	BMI	DBSLMM-multi - SumStatTune - EUR+AFR	MegaPRS-multi - SumStatTune - EUR+AFR	0.343	0.357	-0.013	1.36849e-27
EUR	BMI	DBSLMM-multi - SumStatTune - EUR+AFR	PRS-CS - IndivTune - AFR	0.343	0.017	0.326	0
EUR	BMI	DBSLMM-multi - SumStatTune - EUR+AFR	PRS-CS - IndivTune - EUR	0.343	0.344	-0.001	0.358885
EUR	BMI	DBSLMM-multi - SumStatTune - EUR+AFR	PRS-CS - SumStatTune - AFR	0.343	0.015	0.329	0
EUR	BMI	DBSLMM-multi - SumStatTune - EUR+AFR	PRS-CS - SumStatTune - EUR	0.343	0.339	0.005	1.94617e-05
EUR	BMI	DBSLMM-multi - SumStatTune - EUR+AFR	PRS-CS-multi - IndivTune - EUR+AFR	0.343	0.345	-0.001	0.334581
EUR	BMI	DBSLMM-multi - SumStatTune - EUR+AFR	PRS-CS-multi - SumStatTune - EUR+AFR	0.343	0.339	0.005	4.07646e-06
EUR	BMI	DBSLMM-multi - SumStatTune - EUR+AFR	PRS-CSx - IndivTune - EUR+AFR	0.343	0.345	-0.002	0.0767441
EUR	BMI	DBSLMM-multi - SumStatTune - EUR+AFR	PRS-CSx - SumStatTune - EUR+AFR	0.343	0.318	0.026	2.18524e-62
EUR	BMI	DBSLMM-multi - SumStatTune - EUR+AFR	QuickPRS - SumStatTune - AFR	0.343	0.017	0.327	0
EUR	BMI	DBSLMM-multi - SumStatTune - EUR+AFR	QuickPRS - SumStatTune - EUR	0.343	0.36	-0.016	5.76547e-44
EUR	BMI	DBSLMM-multi - SumStatTune - EUR+AFR	QuickPRS-multi - IndivTune - EUR+AFR	0.343	0.36	-0.016	2.38103e-44
EUR	BMI	DBSLMM-multi - SumStatTune - EUR+AFR	QuickPRS-multi - SumStatTune - EUR+AFR	0.343	0.359	-0.016	7.48569e-43
EUR	BMI	DBSLMM-multi - SumStatTune - EUR+AFR	SBayesRC - SumStatTune - AFR	0.343	-0.01	0.354	0
EUR	BMI	DBSLMM-multi - SumStatTune - EUR+AFR	SBayesRC - SumStatTune - EUR	0.343	0.355	-0.011	1.38677e-18
EUR	BMI	DBSLMM-multi - SumStatTune - EUR+AFR	SBayesRC-multi - IndivTune - EUR+AFR	0.343	0.355	-0.011	2.04219e-18
EUR	BMI	DBSLMM-multi - SumStatTune - EUR+AFR	SBayesRC-multi - SumStatTune - EUR+AFR	0.343	0.354	-0.011	4.40202e-16
EUR	BMI	DBSLMM-multi - SumStatTune - EUR+AFR	X-Wing - IndivTune - EUR+AFR	0.343	0.328	0.015	1.12e-31
EUR	BMI	DBSLMM-multi - SumStatTune - EUR+AFR	X-Wing - SumStatTune - EUR+AFR	0.343	0.328	0.015	1.70694e-31
EUR	BMI	DBSLMM-multi - SumStatTune - EUR+AFR	lassosum - IndivTune - AFR	0.343	0.016	0.328	0
EUR	BMI	DBSLMM-multi - SumStatTune - EUR+AFR	lassosum - IndivTune - EUR	0.343	0.346	-0.002	0.100952
EUR	BMI	DBSLMM-multi - SumStatTune - EUR+AFR	lassosum - SumStatTune - AFR	0.343	0.007	0.337	0
EUR	BMI	DBSLMM-multi - SumStatTune - EUR+AFR	lassosum - SumStatTune - EUR	0.343	0.282	0.061	7.25508e-175
EUR	BMI	DBSLMM-multi - SumStatTune - EUR+AFR	lassosum-multi - IndivTune - EUR+AFR	0.343	0.346	-0.002	0.102171
EUR	BMI	DBSLMM-multi - SumStatTune - EUR+AFR	lassosum-multi - SumStatTune - EUR+AFR	0.343	0.282	0.062	4.01642e-178
EUR	BMI	DBSLMM-multi - SumStatTune - EUR+AFR	pT+clump - IndivTune - AFR	0.343	0.014	0.329	0
EUR	BMI	DBSLMM-multi - SumStatTune - EUR+AFR	pT+clump - IndivTune - EUR	0.343	0.303	0.041	1.85236e-96
EUR	BMI	DBSLMM-multi - SumStatTune - EUR+AFR	pT+clump-multi - IndivTune - EUR+AFR	0.343	0.303	0.04	1.52146e-96
EUR	BMI	DBSLMM-multi - SumStatTune - EUR+EAS	All - IndivTune - EAS	0.35	0.215	0.135	0
EUR	BMI	DBSLMM-multi - SumStatTune - EUR+EAS	All - IndivTune - EUR	0.35	0.361	-0.011	1.91954e-15
EUR	BMI	DBSLMM-multi - SumStatTune - EUR+EAS	All - IndivTune - EUR+EAS	0.35	0.367	-0.017	1.55152e-51
EUR	BMI	DBSLMM-multi - SumStatTune - EUR+EAS	DBSLMM - IndivTune - EAS	0.35	0.175	0.175	0
EUR	BMI	DBSLMM-multi - SumStatTune - EUR+EAS	DBSLMM - IndivTune - EUR	0.35	0.346	0.004	3.08548e-06
EUR	BMI	DBSLMM-multi - SumStatTune - EUR+EAS	DBSLMM - SumStatTune - EAS	0.35	0.175	0.174	0
EUR	BMI	DBSLMM-multi - SumStatTune - EUR+EAS	DBSLMM - SumStatTune - EUR	0.35	0.344	0.006	1.66004e-11
EUR	BMI	DBSLMM-multi - SumStatTune - EUR+EAS	DBSLMM-multi - IndivTune - EUR+EAS	0.35	0.353	-0.003	5.53037e-22
EUR	BMI	DBSLMM-multi - SumStatTune - EUR+EAS	DBSLMM-multi - SumStatTune - EUR+EAS	0.346	0.346	NA	NA
EUR	BMI	DBSLMM-multi - SumStatTune - EUR+EAS	LDpred2 - IndivTune - EAS	0.35	0.183	0.167	0
EUR	BMI	DBSLMM-multi - SumStatTune - EUR+EAS	LDpred2 - IndivTune - EUR	0.35	0.355	-0.005	0.0003745
EUR	BMI	DBSLMM-multi - SumStatTune - EUR+EAS	LDpred2 - SumStatTune - EAS	0.35	0.182	0.168	0
EUR	BMI	DBSLMM-multi - SumStatTune - EUR+EAS	LDpred2 - SumStatTune - EUR	0.35	0.348	0.001	0.358722
EUR	BMI	DBSLMM-multi - SumStatTune - EUR+EAS	LDpred2-multi - IndivTune - EUR+EAS	0.35	0.361	-0.011	2.71946e-23
EUR	BMI	DBSLMM-multi - SumStatTune - EUR+EAS	LDpred2-multi - SumStatTune - EUR+EAS	0.35	0.357	-0.007	1.84254e-08
EUR	BMI	DBSLMM-multi - SumStatTune - EUR+EAS	MegaPRS - IndivTune - EAS	0.35	0.186	0.163	0
EUR	BMI	DBSLMM-multi - SumStatTune - EUR+EAS	MegaPRS - IndivTune - EUR	0.35	0.361	-0.011	1.91954e-15
EUR	BMI	DBSLMM-multi - SumStatTune - EUR+EAS	MegaPRS - SumStatTune - EAS	0.35	0.188	0.162	0
EUR	BMI	DBSLMM-multi - SumStatTune - EUR+EAS	MegaPRS - SumStatTune - EUR	0.35	0.358	-0.008	3.07571e-08
EUR	BMI	DBSLMM-multi - SumStatTune - EUR+EAS	MegaPRS-multi - IndivTune - EUR+EAS	0.35	0.368	-0.018	4.64836e-53
EUR	BMI	DBSLMM-multi - SumStatTune - EUR+EAS	MegaPRS-multi - SumStatTune - EUR+EAS	0.35	0.362	-0.012	1.79053e-24
EUR	BMI	DBSLMM-multi - SumStatTune - EUR+EAS	PRS-CS - IndivTune - EAS	0.35	0.178	0.172	0
EUR	BMI	DBSLMM-multi - SumStatTune - EUR+EAS	PRS-CS - IndivTune - EUR	0.35	0.344	0.005	0.000114216
EUR	BMI	DBSLMM-multi - SumStatTune - EUR+EAS	PRS-CS - SumStatTune - EAS	0.35	0.177	0.173	0
EUR	BMI	DBSLMM-multi - SumStatTune - EUR+EAS	PRS-CS - SumStatTune - EUR	0.35	0.339	0.011	3.35746e-18
EUR	BMI	DBSLMM-multi - SumStatTune - EUR+EAS	PRS-CS-multi - IndivTune - EUR+EAS	0.35	0.353	-0.003	0.00781448
EUR	BMI	DBSLMM-multi - SumStatTune - EUR+EAS	PRS-CS-multi - SumStatTune - EUR+EAS	0.35	0.342	0.008	3.191e-14
EUR	BMI	DBSLMM-multi - SumStatTune - EUR+EAS	PRS-CSx - IndivTune - EUR+EAS	0.35	0.356	-0.006	1.54223e-10
EUR	BMI	DBSLMM-multi - SumStatTune - EUR+EAS	PRS-CSx - SumStatTune - EUR+EAS	0.35	0.331	0.019	3.08027e-38
EUR	BMI	DBSLMM-multi - SumStatTune - EUR+EAS	QuickPRS - SumStatTune - EAS	0.35	0.188	0.162	0
EUR	BMI	DBSLMM-multi - SumStatTune - EUR+EAS	QuickPRS - SumStatTune - EUR	0.35	0.36	-0.01	8.80261e-13
EUR	BMI	DBSLMM-multi - SumStatTune - EUR+EAS	QuickPRS-multi - IndivTune - EUR+EAS	0.35	0.367	-0.017	7.9408e-49
EUR	BMI	DBSLMM-multi - SumStatTune - EUR+EAS	QuickPRS-multi - SumStatTune - EUR+EAS	0.35	0.366	-0.016	1.14873e-46
EUR	BMI	DBSLMM-multi - SumStatTune - EUR+EAS	SBayesRC - SumStatTune - EAS	0.35	0.18	0.17	0
EUR	BMI	DBSLMM-multi - SumStatTune - EUR+EAS	SBayesRC - SumStatTune - EUR	0.35	0.355	-0.005	0.000495334
EUR	BMI	DBSLMM-multi - SumStatTune - EUR+EAS	SBayesRC-multi - IndivTune - EUR+EAS	0.35	0.359	-0.009	2.81342e-12
EUR	BMI	DBSLMM-multi - SumStatTune - EUR+EAS	SBayesRC-multi - SumStatTune - EUR+EAS	0.35	0.357	-0.007	4.25921e-09
EUR	BMI	DBSLMM-multi - SumStatTune - EUR+EAS	X-Wing - IndivTune - EUR+EAS	0.35	0.341	0.009	2.92239e-14
EUR	BMI	DBSLMM-multi - SumStatTune - EUR+EAS	X-Wing - SumStatTune - EUR+EAS	0.35	0.34	0.01	8.96368e-16
EUR	BMI	DBSLMM-multi - SumStatTune - EUR+EAS	lassosum - IndivTune - EAS	0.35	0.183	0.167	0
EUR	BMI	DBSLMM-multi - SumStatTune - EUR+EAS	lassosum - IndivTune - EUR	0.35	0.346	0.004	0.0053079
EUR	BMI	DBSLMM-multi - SumStatTune - EUR+EAS	lassosum - SumStatTune - EAS	0.35	0.145	0.205	0
EUR	BMI	DBSLMM-multi - SumStatTune - EUR+EAS	lassosum - SumStatTune - EUR	0.35	0.282	0.068	5.2923e-210
EUR	BMI	DBSLMM-multi - SumStatTune - EUR+EAS	lassosum-multi - IndivTune - EUR+EAS	0.35	0.355	-0.005	0.00024179
EUR	BMI	DBSLMM-multi - SumStatTune - EUR+EAS	lassosum-multi - SumStatTune - EUR+EAS	0.35	0.284	0.066	2.83304e-208
EUR	BMI	DBSLMM-multi - SumStatTune - EUR+EAS	pT+clump - IndivTune - EAS	0.35	0.124	0.226	0
EUR	BMI	DBSLMM-multi - SumStatTune - EUR+EAS	pT+clump - IndivTune - EUR	0.35	0.303	0.047	1.90746e-106
EUR	BMI	DBSLMM-multi - SumStatTune - EUR+EAS	pT+clump-multi - IndivTune - EUR+EAS	0.35	0.312	0.038	2.60503e-82
EUR	BMI	LDpred2 - IndivTune - AFR	All - IndivTune - AFR	0.02	0.046	-0.026	4.12285e-11
EUR	BMI	LDpred2 - IndivTune - AFR	All - IndivTune - EUR	0.02	0.361	-0.341	0
EUR	BMI	LDpred2 - IndivTune - AFR	All - IndivTune - EUR+AFR	0.02	0.361	-0.341	0
EUR	BMI	LDpred2 - IndivTune - AFR	DBSLMM - IndivTune - AFR	0.02	0.015	0.005	0.0378591
EUR	BMI	LDpred2 - IndivTune - AFR	DBSLMM - IndivTune - EUR	0.02	0.346	-0.326	0
EUR	BMI	LDpred2 - IndivTune - AFR	DBSLMM - SumStatTune - AFR	0.02	0.015	0.005	0.0387576
EUR	BMI	LDpred2 - IndivTune - AFR	DBSLMM - SumStatTune - EUR	0.02	0.344	-0.324	0
EUR	BMI	LDpred2 - IndivTune - AFR	DBSLMM-multi - IndivTune - EUR+AFR	0.02	0.346	-0.326	0
EUR	BMI	LDpred2 - IndivTune - AFR	DBSLMM-multi - SumStatTune - EUR+AFR	0.02	0.343	-0.323	0
EUR	BMI	LDpred2 - IndivTune - AFR	LDpred2 - IndivTune - AFR	0.346	0.346	NA	NA
EUR	BMI	LDpred2 - IndivTune - AFR	LDpred2 - IndivTune - EUR	0.02	0.355	-0.335	0
EUR	BMI	LDpred2 - IndivTune - AFR	LDpred2 - SumStatTune - AFR	0.02	0.019	0.001	0.691759
EUR	BMI	LDpred2 - IndivTune - AFR	LDpred2 - SumStatTune - EUR	0.02	0.348	-0.328	0
EUR	BMI	LDpred2 - IndivTune - AFR	LDpred2-multi - IndivTune - EUR+AFR	0.02	0.355	-0.335	0
EUR	BMI	LDpred2 - IndivTune - AFR	LDpred2-multi - SumStatTune - EUR+AFR	0.02	0.348	-0.328	0
EUR	BMI	LDpred2 - IndivTune - AFR	MegaPRS - IndivTune - AFR	0.02	0.011	0.009	0.00449499
EUR	BMI	LDpred2 - IndivTune - AFR	MegaPRS - IndivTune - EUR	0.02	0.361	-0.341	0
EUR	BMI	LDpred2 - IndivTune - AFR	MegaPRS - SumStatTune - AFR	0.02	-0.009	0.029	1.23651e-09
EUR	BMI	LDpred2 - IndivTune - AFR	MegaPRS - SumStatTune - EUR	0.02	0.358	-0.338	0
EUR	BMI	LDpred2 - IndivTune - AFR	MegaPRS-multi - IndivTune - EUR+AFR	0.02	0.361	-0.341	0
EUR	BMI	LDpred2 - IndivTune - AFR	MegaPRS-multi - SumStatTune - EUR+AFR	0.02	0.357	-0.337	0
EUR	BMI	LDpred2 - IndivTune - AFR	PRS-CS - IndivTune - AFR	0.02	0.017	0.003	0.263572
EUR	BMI	LDpred2 - IndivTune - AFR	PRS-CS - IndivTune - EUR	0.02	0.344	-0.325	0
EUR	BMI	LDpred2 - IndivTune - AFR	PRS-CS - SumStatTune - AFR	0.02	0.015	0.005	0.0164029
EUR	BMI	LDpred2 - IndivTune - AFR	PRS-CS - SumStatTune - EUR	0.02	0.339	-0.319	0
EUR	BMI	LDpred2 - IndivTune - AFR	PRS-CS-multi - IndivTune - EUR+AFR	0.02	0.345	-0.325	0
EUR	BMI	LDpred2 - IndivTune - AFR	PRS-CS-multi - SumStatTune - EUR+AFR	0.02	0.339	-0.319	0
EUR	BMI	LDpred2 - IndivTune - AFR	PRS-CSx - IndivTune - EUR+AFR	0.02	0.345	-0.325	0
EUR	BMI	LDpred2 - IndivTune - AFR	PRS-CSx - SumStatTune - EUR+AFR	0.02	0.318	-0.298	0
EUR	BMI	LDpred2 - IndivTune - AFR	QuickPRS - SumStatTune - AFR	0.02	0.017	0.003	0.25998
EUR	BMI	LDpred2 - IndivTune - AFR	QuickPRS - SumStatTune - EUR	0.02	0.36	-0.34	0
EUR	BMI	LDpred2 - IndivTune - AFR	QuickPRS-multi - IndivTune - EUR+AFR	0.02	0.36	-0.34	0
EUR	BMI	LDpred2 - IndivTune - AFR	QuickPRS-multi - SumStatTune - EUR+AFR	0.02	0.359	-0.339	0
EUR	BMI	LDpred2 - IndivTune - AFR	SBayesRC - SumStatTune - AFR	0.02	-0.01	0.03	1.19733e-12
EUR	BMI	LDpred2 - IndivTune - AFR	SBayesRC - SumStatTune - EUR	0.02	0.355	-0.335	0
EUR	BMI	LDpred2 - IndivTune - AFR	SBayesRC-multi - IndivTune - EUR+AFR	0.02	0.355	-0.335	0
EUR	BMI	LDpred2 - IndivTune - AFR	SBayesRC-multi - SumStatTune - EUR+AFR	0.02	0.354	-0.334	0
EUR	BMI	LDpred2 - IndivTune - AFR	X-Wing - IndivTune - EUR+AFR	0.02	0.328	-0.308	0
EUR	BMI	LDpred2 - IndivTune - AFR	X-Wing - SumStatTune - EUR+AFR	0.02	0.328	-0.308	0
EUR	BMI	LDpred2 - IndivTune - AFR	lassosum - IndivTune - AFR	0.02	0.016	0.004	0.0313369
EUR	BMI	LDpred2 - IndivTune - AFR	lassosum - IndivTune - EUR	0.02	0.346	-0.326	0
EUR	BMI	LDpred2 - IndivTune - AFR	lassosum - SumStatTune - AFR	0.02	0.007	0.013	0.000625871
EUR	BMI	LDpred2 - IndivTune - AFR	lassosum - SumStatTune - EUR	0.02	0.282	-0.262	0
EUR	BMI	LDpred2 - IndivTune - AFR	lassosum-multi - IndivTune - EUR+AFR	0.02	0.346	-0.326	0
EUR	BMI	LDpred2 - IndivTune - AFR	lassosum-multi - SumStatTune - EUR+AFR	0.02	0.282	-0.262	0
EUR	BMI	LDpred2 - IndivTune - AFR	pT+clump - IndivTune - AFR	0.02	0.014	0.006	0.0796894
EUR	BMI	LDpred2 - IndivTune - AFR	pT+clump - IndivTune - EUR	0.02	0.303	-0.283	0
EUR	BMI	LDpred2 - IndivTune - AFR	pT+clump-multi - IndivTune - EUR+AFR	0.02	0.303	-0.283	0
EUR	BMI	LDpred2 - IndivTune - EAS	All - IndivTune - EAS	0.183	0.215	-0.032	3.37287e-103
EUR	BMI	LDpred2 - IndivTune - EAS	All - IndivTune - EUR	0.183	0.361	-0.178	0
EUR	BMI	LDpred2 - IndivTune - EAS	All - IndivTune - EUR+EAS	0.183	0.367	-0.184	0
EUR	BMI	LDpred2 - IndivTune - EAS	DBSLMM - IndivTune - EAS	0.183	0.175	0.008	2.10212e-08
EUR	BMI	LDpred2 - IndivTune - EAS	DBSLMM - IndivTune - EUR	0.183	0.346	-0.162	0
EUR	BMI	LDpred2 - IndivTune - EAS	DBSLMM - SumStatTune - EAS	0.183	0.175	0.008	7.25783e-08
EUR	BMI	LDpred2 - IndivTune - EAS	DBSLMM - SumStatTune - EUR	0.183	0.344	-0.161	0
EUR	BMI	LDpred2 - IndivTune - EAS	DBSLMM-multi - IndivTune - EUR+EAS	0.183	0.353	-0.169	0
EUR	BMI	LDpred2 - IndivTune - EAS	DBSLMM-multi - SumStatTune - EUR+EAS	0.183	0.35	-0.167	0
EUR	BMI	LDpred2 - IndivTune - EAS	LDpred2 - IndivTune - EAS	0.346	0.346	NA	NA
EUR	BMI	LDpred2 - IndivTune - EAS	LDpred2 - IndivTune - EUR	0.183	0.355	-0.171	0
EUR	BMI	LDpred2 - IndivTune - EAS	LDpred2 - SumStatTune - EAS	0.183	0.182	0.001	0.115523
EUR	BMI	LDpred2 - IndivTune - EAS	LDpred2 - SumStatTune - EUR	0.183	0.348	-0.165	0
EUR	BMI	LDpred2 - IndivTune - EAS	LDpred2-multi - IndivTune - EUR+EAS	0.183	0.361	-0.177	0
EUR	BMI	LDpred2 - IndivTune - EAS	LDpred2-multi - SumStatTune - EUR+EAS	0.183	0.357	-0.174	0
EUR	BMI	LDpred2 - IndivTune - EAS	MegaPRS - IndivTune - EAS	0.183	0.186	-0.003	0.0317924
EUR	BMI	LDpred2 - IndivTune - EAS	MegaPRS - IndivTune - EUR	0.183	0.361	-0.178	0
EUR	BMI	LDpred2 - IndivTune - EAS	MegaPRS - SumStatTune - EAS	0.183	0.188	-0.004	0.00747167
EUR	BMI	LDpred2 - IndivTune - EAS	MegaPRS - SumStatTune - EUR	0.183	0.358	-0.174	0
EUR	BMI	LDpred2 - IndivTune - EAS	MegaPRS-multi - IndivTune - EUR+EAS	0.183	0.368	-0.184	0
EUR	BMI	LDpred2 - IndivTune - EAS	MegaPRS-multi - SumStatTune - EUR+EAS	0.183	0.362	-0.179	0
EUR	BMI	LDpred2 - IndivTune - EAS	PRS-CS - IndivTune - EAS	0.183	0.178	0.005	0.000230457
EUR	BMI	LDpred2 - IndivTune - EAS	PRS-CS - IndivTune - EUR	0.183	0.344	-0.161	0
EUR	BMI	LDpred2 - IndivTune - EAS	PRS-CS - SumStatTune - EAS	0.183	0.177	0.006	1.93742e-06
EUR	BMI	LDpred2 - IndivTune - EAS	PRS-CS - SumStatTune - EUR	0.183	0.339	-0.156	0
EUR	BMI	LDpred2 - IndivTune - EAS	PRS-CS-multi - IndivTune - EUR+EAS	0.183	0.353	-0.17	0
EUR	BMI	LDpred2 - IndivTune - EAS	PRS-CS-multi - SumStatTune - EUR+EAS	0.183	0.342	-0.159	0
EUR	BMI	LDpred2 - IndivTune - EAS	PRS-CSx - IndivTune - EUR+EAS	0.183	0.356	-0.173	0
EUR	BMI	LDpred2 - IndivTune - EAS	PRS-CSx - SumStatTune - EUR+EAS	0.183	0.331	-0.148	0
EUR	BMI	LDpred2 - IndivTune - EAS	QuickPRS - SumStatTune - EAS	0.183	0.188	-0.005	0.00059367
EUR	BMI	LDpred2 - IndivTune - EAS	QuickPRS - SumStatTune - EUR	0.183	0.36	-0.177	0
EUR	BMI	LDpred2 - IndivTune - EAS	QuickPRS-multi - IndivTune - EUR+EAS	0.183	0.367	-0.184	0
EUR	BMI	LDpred2 - IndivTune - EAS	QuickPRS-multi - SumStatTune - EUR+EAS	0.183	0.366	-0.183	0
EUR	BMI	LDpred2 - IndivTune - EAS	SBayesRC - SumStatTune - EAS	0.183	0.18	0.003	0.0345616
EUR	BMI	LDpred2 - IndivTune - EAS	SBayesRC - SumStatTune - EUR	0.183	0.355	-0.172	0
EUR	BMI	LDpred2 - IndivTune - EAS	SBayesRC-multi - IndivTune - EUR+EAS	0.183	0.359	-0.176	0
EUR	BMI	LDpred2 - IndivTune - EAS	SBayesRC-multi - SumStatTune - EUR+EAS	0.183	0.357	-0.174	0
EUR	BMI	LDpred2 - IndivTune - EAS	X-Wing - IndivTune - EUR+EAS	0.183	0.341	-0.158	0
EUR	BMI	LDpred2 - IndivTune - EAS	X-Wing - SumStatTune - EUR+EAS	0.183	0.34	-0.157	0
EUR	BMI	LDpred2 - IndivTune - EAS	lassosum - IndivTune - EAS	0.183	0.183	0	0.881625
EUR	BMI	LDpred2 - IndivTune - EAS	lassosum - IndivTune - EUR	0.183	0.346	-0.162	0
EUR	BMI	LDpred2 - IndivTune - EAS	lassosum - SumStatTune - EAS	0.183	0.145	0.039	3.22723e-45
EUR	BMI	LDpred2 - IndivTune - EAS	lassosum - SumStatTune - EUR	0.183	0.282	-0.099	2.7676e-137
EUR	BMI	LDpred2 - IndivTune - EAS	lassosum-multi - IndivTune - EUR+EAS	0.183	0.355	-0.171	0
EUR	BMI	LDpred2 - IndivTune - EAS	lassosum-multi - SumStatTune - EUR+EAS	0.183	0.284	-0.101	6.14044e-183
EUR	BMI	LDpred2 - IndivTune - EAS	pT+clump - IndivTune - EAS	0.183	0.124	0.06	1.00161e-100
EUR	BMI	LDpred2 - IndivTune - EAS	pT+clump - IndivTune - EUR	0.183	0.303	-0.12	3.19171e-175
EUR	BMI	LDpred2 - IndivTune - EAS	pT+clump-multi - IndivTune - EUR+EAS	0.183	0.312	-0.129	1.32992e-255
EUR	BMI	LDpred2 - IndivTune - EUR	All - IndivTune - AFR	0.355	0.046	0.309	0
EUR	BMI	LDpred2 - IndivTune - EUR	All - IndivTune - EAS	0.355	0.215	0.139	0
EUR	BMI	LDpred2 - IndivTune - EUR	All - IndivTune - EUR	0.355	0.361	-0.006	7.17896e-12
EUR	BMI	LDpred2 - IndivTune - EUR	All - IndivTune - EUR	0.355	0.361	-0.006	7.17896e-12
EUR	BMI	LDpred2 - IndivTune - EUR	All - IndivTune - EUR+AFR	0.355	0.361	-0.006	6.58167e-12
EUR	BMI	LDpred2 - IndivTune - EUR	All - IndivTune - EUR+EAS	0.355	0.367	-0.012	4.8944e-32
EUR	BMI	LDpred2 - IndivTune - EUR	DBSLMM - IndivTune - AFR	0.355	0.015	0.34	0
EUR	BMI	LDpred2 - IndivTune - EUR	DBSLMM - IndivTune - EAS	0.355	0.175	0.179	0
EUR	BMI	LDpred2 - IndivTune - EUR	DBSLMM - IndivTune - EUR	0.355	0.346	0.009	1.80345e-17
EUR	BMI	LDpred2 - IndivTune - EUR	DBSLMM - IndivTune - EUR	0.355	0.346	0.009	1.80345e-17
EUR	BMI	LDpred2 - IndivTune - EUR	DBSLMM - SumStatTune - AFR	0.355	0.015	0.34	0
EUR	BMI	LDpred2 - IndivTune - EUR	DBSLMM - SumStatTune - EAS	0.355	0.175	0.179	0
EUR	BMI	LDpred2 - IndivTune - EUR	DBSLMM - SumStatTune - EUR	0.355	0.344	0.011	3.05441e-22
EUR	BMI	LDpred2 - IndivTune - EUR	DBSLMM - SumStatTune - EUR	0.355	0.344	0.011	3.05441e-22
EUR	BMI	LDpred2 - IndivTune - EUR	DBSLMM-multi - IndivTune - EUR+AFR	0.355	0.346	0.009	1.79064e-17
EUR	BMI	LDpred2 - IndivTune - EUR	DBSLMM-multi - IndivTune - EUR+EAS	0.355	0.353	0.002	0.0760275
EUR	BMI	LDpred2 - IndivTune - EUR	DBSLMM-multi - SumStatTune - EUR+AFR	0.355	0.343	0.011	3.34803e-23
EUR	BMI	LDpred2 - IndivTune - EUR	DBSLMM-multi - SumStatTune - EUR+EAS	0.355	0.35	0.005	0.0003745
EUR	BMI	LDpred2 - IndivTune - EUR	LDpred2 - IndivTune - AFR	0.355	0.02	0.335	0
EUR	BMI	LDpred2 - IndivTune - EUR	LDpred2 - IndivTune - EAS	0.355	0.183	0.171	0
EUR	BMI	LDpred2 - IndivTune - EUR	LDpred2 - IndivTune - EUR	0.346	0.346	NA	NA
EUR	BMI	LDpred2 - IndivTune - EUR	LDpred2 - IndivTune - EUR	0.346	0.346	NA	NA
EUR	BMI	LDpred2 - IndivTune - EUR	LDpred2 - SumStatTune - AFR	0.355	0.019	0.335	0
EUR	BMI	LDpred2 - IndivTune - EUR	LDpred2 - SumStatTune - EAS	0.355	0.182	0.173	0
EUR	BMI	LDpred2 - IndivTune - EUR	LDpred2 - SumStatTune - EUR	0.355	0.348	0.006	8.43555e-25
EUR	BMI	LDpred2 - IndivTune - EUR	LDpred2 - SumStatTune - EUR	0.355	0.348	0.006	8.43555e-25
EUR	BMI	LDpred2 - IndivTune - EUR	LDpred2-multi - IndivTune - EUR+AFR	0.355	0.355	0	0.864351
EUR	BMI	LDpred2 - IndivTune - EUR	LDpred2-multi - IndivTune - EUR+EAS	0.355	0.361	-0.006	6.76785e-22
EUR	BMI	LDpred2 - IndivTune - EUR	LDpred2-multi - SumStatTune - EUR+AFR	0.355	0.348	0.006	3.79922e-24
EUR	BMI	LDpred2 - IndivTune - EUR	LDpred2-multi - SumStatTune - EUR+EAS	0.355	0.357	-0.003	0.00550277
EUR	BMI	LDpred2 - IndivTune - EUR	MegaPRS - IndivTune - AFR	0.355	0.011	0.343	0
EUR	BMI	LDpred2 - IndivTune - EUR	MegaPRS - IndivTune - EAS	0.355	0.186	0.168	0
EUR	BMI	LDpred2 - IndivTune - EUR	MegaPRS - IndivTune - EUR	0.355	0.361	-0.006	7.17896e-12
EUR	BMI	LDpred2 - IndivTune - EUR	MegaPRS - IndivTune - EUR	0.355	0.361	-0.006	7.17896e-12
EUR	BMI	LDpred2 - IndivTune - EUR	MegaPRS - SumStatTune - AFR	0.355	-0.009	0.363	0
EUR	BMI	LDpred2 - IndivTune - EUR	MegaPRS - SumStatTune - EAS	0.355	0.188	0.167	0
EUR	BMI	LDpred2 - IndivTune - EUR	MegaPRS - SumStatTune - EUR	0.355	0.358	-0.003	0.00359471
EUR	BMI	LDpred2 - IndivTune - EUR	MegaPRS - SumStatTune - EUR	0.355	0.358	-0.003	0.00359471
EUR	BMI	LDpred2 - IndivTune - EUR	MegaPRS-multi - IndivTune - EUR+AFR	0.355	0.361	-0.006	1.33547e-11
EUR	BMI	LDpred2 - IndivTune - EUR	MegaPRS-multi - IndivTune - EUR+EAS	0.355	0.368	-0.013	2.38642e-32
EUR	BMI	LDpred2 - IndivTune - EUR	MegaPRS-multi - SumStatTune - EUR+AFR	0.355	0.357	-0.002	0.0327658
EUR	BMI	LDpred2 - IndivTune - EUR	MegaPRS-multi - SumStatTune - EUR+EAS	0.355	0.362	-0.007	1.88321e-08
EUR	BMI	LDpred2 - IndivTune - EUR	PRS-CS - IndivTune - AFR	0.355	0.017	0.337	0
EUR	BMI	LDpred2 - IndivTune - EUR	PRS-CS - IndivTune - EAS	0.355	0.178	0.177	0
EUR	BMI	LDpred2 - IndivTune - EUR	PRS-CS - IndivTune - EUR	0.355	0.344	0.01	7.54723e-21
EUR	BMI	LDpred2 - IndivTune - EUR	PRS-CS - IndivTune - EUR	0.355	0.344	0.01	7.54723e-21
EUR	BMI	LDpred2 - IndivTune - EUR	PRS-CS - SumStatTune - AFR	0.355	0.015	0.34	0
EUR	BMI	LDpred2 - IndivTune - EUR	PRS-CS - SumStatTune - EAS	0.355	0.177	0.177	0
EUR	BMI	LDpred2 - IndivTune - EUR	PRS-CS - SumStatTune - EUR	0.355	0.339	0.016	8.75503e-39
EUR	BMI	LDpred2 - IndivTune - EUR	PRS-CS - SumStatTune - EUR	0.355	0.339	0.016	8.75503e-39
EUR	BMI	LDpred2 - IndivTune - EUR	PRS-CS-multi - IndivTune - EUR+AFR	0.355	0.345	0.01	1.13057e-20
EUR	BMI	LDpred2 - IndivTune - EUR	PRS-CS-multi - IndivTune - EUR+EAS	0.355	0.353	0.002	0.0969777
EUR	BMI	LDpred2 - IndivTune - EUR	PRS-CS-multi - SumStatTune - EUR+AFR	0.355	0.339	0.016	2.40686e-39
EUR	BMI	LDpred2 - IndivTune - EUR	PRS-CS-multi - SumStatTune - EUR+EAS	0.355	0.342	0.013	9.8614e-18
EUR	BMI	LDpred2 - IndivTune - EUR	PRS-CSx - IndivTune - EUR+AFR	0.355	0.345	0.009	4.22084e-18
EUR	BMI	LDpred2 - IndivTune - EUR	PRS-CSx - IndivTune - EUR+EAS	0.355	0.356	-0.002	0.172801
EUR	BMI	LDpred2 - IndivTune - EUR	PRS-CSx - SumStatTune - EUR+AFR	0.355	0.318	0.037	5.84957e-101
EUR	BMI	LDpred2 - IndivTune - EUR	PRS-CSx - SumStatTune - EUR+EAS	0.355	0.331	0.023	2.69433e-35
EUR	BMI	LDpred2 - IndivTune - EUR	QuickPRS - SumStatTune - AFR	0.355	0.017	0.338	0
EUR	BMI	LDpred2 - IndivTune - EUR	QuickPRS - SumStatTune - EAS	0.355	0.188	0.166	0
EUR	BMI	LDpred2 - IndivTune - EUR	QuickPRS - SumStatTune - EUR	0.355	0.36	-0.005	5.1952e-08
EUR	BMI	LDpred2 - IndivTune - EUR	QuickPRS - SumStatTune - EUR	0.355	0.36	-0.005	5.1952e-08
EUR	BMI	LDpred2 - IndivTune - EUR	QuickPRS-multi - IndivTune - EUR+AFR	0.355	0.36	-0.005	5.18324e-08
EUR	BMI	LDpred2 - IndivTune - EUR	QuickPRS-multi - IndivTune - EUR+EAS	0.355	0.367	-0.012	3.38158e-27
EUR	BMI	LDpred2 - IndivTune - EUR	QuickPRS-multi - SumStatTune - EUR+AFR	0.355	0.359	-0.005	9.33254e-07
EUR	BMI	LDpred2 - IndivTune - EUR	QuickPRS-multi - SumStatTune - EUR+EAS	0.355	0.366	-0.011	1.13764e-20
EUR	BMI	LDpred2 - IndivTune - EUR	SBayesRC - SumStatTune - AFR	0.355	-0.01	0.365	0
EUR	BMI	LDpred2 - IndivTune - EUR	SBayesRC - SumStatTune - EAS	0.355	0.18	0.175	0
EUR	BMI	LDpred2 - IndivTune - EUR	SBayesRC - SumStatTune - EUR	0.355	0.355	0	0.838602
EUR	BMI	LDpred2 - IndivTune - EUR	SBayesRC - SumStatTune - EUR	0.355	0.355	0	0.838602
EUR	BMI	LDpred2 - IndivTune - EUR	SBayesRC-multi - IndivTune - EUR+AFR	0.355	0.355	0	0.860791
EUR	BMI	LDpred2 - IndivTune - EUR	SBayesRC-multi - IndivTune - EUR+EAS	0.355	0.359	-0.004	0.000390455
EUR	BMI	LDpred2 - IndivTune - EUR	SBayesRC-multi - SumStatTune - EUR+AFR	0.355	0.354	0.001	0.543449
EUR	BMI	LDpred2 - IndivTune - EUR	SBayesRC-multi - SumStatTune - EUR+EAS	0.355	0.357	-0.003	0.0478747
EUR	BMI	LDpred2 - IndivTune - EUR	X-Wing - IndivTune - EUR+AFR	0.355	0.328	0.026	2.59121e-71
EUR	BMI	LDpred2 - IndivTune - EUR	X-Wing - IndivTune - EUR+EAS	0.355	0.341	0.014	4.26769e-21
EUR	BMI	LDpred2 - IndivTune - EUR	X-Wing - SumStatTune - EUR+AFR	0.355	0.328	0.026	2.7072e-71
EUR	BMI	LDpred2 - IndivTune - EUR	X-Wing - SumStatTune - EUR+EAS	0.355	0.34	0.014	2.32272e-22
EUR	BMI	LDpred2 - IndivTune - EUR	lassosum - IndivTune - AFR	0.355	0.016	0.339	0
EUR	BMI	LDpred2 - IndivTune - EUR	lassosum - IndivTune - EAS	0.355	0.183	0.172	0
EUR	BMI	LDpred2 - IndivTune - EUR	lassosum - IndivTune - EUR	0.355	0.346	0.009	9.86792e-15
EUR	BMI	LDpred2 - IndivTune - EUR	lassosum - IndivTune - EUR	0.355	0.346	0.009	9.86792e-15
EUR	BMI	LDpred2 - IndivTune - EUR	lassosum - SumStatTune - AFR	0.355	0.007	0.348	0
EUR	BMI	LDpred2 - IndivTune - EUR	lassosum - SumStatTune - EAS	0.355	0.145	0.21	0
EUR	BMI	LDpred2 - IndivTune - EUR	lassosum - SumStatTune - EUR	0.355	0.282	0.072	2.08889e-209
EUR	BMI	LDpred2 - IndivTune - EUR	lassosum - SumStatTune - EUR	0.355	0.282	0.072	2.08889e-209
EUR	BMI	LDpred2 - IndivTune - EUR	lassosum-multi - IndivTune - EUR+AFR	0.355	0.346	0.009	8.95978e-15
EUR	BMI	LDpred2 - IndivTune - EUR	lassosum-multi - IndivTune - EUR+EAS	0.355	0.355	0	0.908973
EUR	BMI	LDpred2 - IndivTune - EUR	lassosum-multi - SumStatTune - EUR+AFR	0.355	0.282	0.073	8.19755e-211
EUR	BMI	LDpred2 - IndivTune - EUR	lassosum-multi - SumStatTune - EUR+EAS	0.355	0.284	0.07	1.36593e-181
EUR	BMI	LDpred2 - IndivTune - EUR	pT+clump - IndivTune - AFR	0.355	0.014	0.341	0
EUR	BMI	LDpred2 - IndivTune - EUR	pT+clump - IndivTune - EAS	0.355	0.124	0.231	0
EUR	BMI	LDpred2 - IndivTune - EUR	pT+clump - IndivTune - EUR	0.355	0.303	0.052	1.0977e-150
EUR	BMI	LDpred2 - IndivTune - EUR	pT+clump - IndivTune - EUR	0.355	0.303	0.052	1.0977e-150
EUR	BMI	LDpred2 - IndivTune - EUR	pT+clump-multi - IndivTune - EUR+AFR	0.355	0.303	0.052	1.14391e-149
EUR	BMI	LDpred2 - IndivTune - EUR	pT+clump-multi - IndivTune - EUR+EAS	0.355	0.312	0.043	1.46056e-99
EUR	BMI	LDpred2 - SumStatTune - AFR	All - IndivTune - AFR	0.019	0.046	-0.027	2.26167e-11
EUR	BMI	LDpred2 - SumStatTune - AFR	All - IndivTune - EUR	0.019	0.361	-0.342	0
EUR	BMI	LDpred2 - SumStatTune - AFR	All - IndivTune - EUR+AFR	0.019	0.361	-0.342	0
EUR	BMI	LDpred2 - SumStatTune - AFR	DBSLMM - IndivTune - AFR	0.019	0.015	0.004	0.0273205
EUR	BMI	LDpred2 - SumStatTune - AFR	DBSLMM - IndivTune - EUR	0.019	0.346	-0.326	0
EUR	BMI	LDpred2 - SumStatTune - AFR	DBSLMM - SumStatTune - AFR	0.019	0.015	0.004	0.0282055
EUR	BMI	LDpred2 - SumStatTune - AFR	DBSLMM - SumStatTune - EUR	0.019	0.344	-0.324	0
EUR	BMI	LDpred2 - SumStatTune - AFR	DBSLMM-multi - IndivTune - EUR+AFR	0.019	0.346	-0.326	0
EUR	BMI	LDpred2 - SumStatTune - AFR	DBSLMM-multi - SumStatTune - EUR+AFR	0.019	0.343	-0.324	0
EUR	BMI	LDpred2 - SumStatTune - AFR	LDpred2 - IndivTune - AFR	0.019	0.02	-0.001	0.691759
EUR	BMI	LDpred2 - SumStatTune - AFR	LDpred2 - IndivTune - EUR	0.019	0.355	-0.335	0
EUR	BMI	LDpred2 - SumStatTune - AFR	LDpred2 - SumStatTune - AFR	0.346	0.346	NA	NA
EUR	BMI	LDpred2 - SumStatTune - AFR	LDpred2 - SumStatTune - EUR	0.019	0.348	-0.329	0
EUR	BMI	LDpred2 - SumStatTune - AFR	LDpred2-multi - IndivTune - EUR+AFR	0.019	0.355	-0.335	0
EUR	BMI	LDpred2 - SumStatTune - AFR	LDpred2-multi - SumStatTune - EUR+AFR	0.019	0.348	-0.329	0
EUR	BMI	LDpred2 - SumStatTune - AFR	MegaPRS - IndivTune - AFR	0.019	0.011	0.008	0.00641168
EUR	BMI	LDpred2 - SumStatTune - AFR	MegaPRS - IndivTune - EUR	0.019	0.361	-0.342	0
EUR	BMI	LDpred2 - SumStatTune - AFR	MegaPRS - SumStatTune - AFR	0.019	-0.009	0.028	1.97701e-09
EUR	BMI	LDpred2 - SumStatTune - AFR	MegaPRS - SumStatTune - EUR	0.019	0.358	-0.338	0
EUR	BMI	LDpred2 - SumStatTune - AFR	MegaPRS-multi - IndivTune - EUR+AFR	0.019	0.361	-0.342	0
EUR	BMI	LDpred2 - SumStatTune - AFR	MegaPRS-multi - SumStatTune - EUR+AFR	0.019	0.357	-0.337	0
EUR	BMI	LDpred2 - SumStatTune - AFR	PRS-CS - IndivTune - AFR	0.019	0.017	0.002	0.317373
EUR	BMI	LDpred2 - SumStatTune - AFR	PRS-CS - IndivTune - EUR	0.019	0.344	-0.325	0
EUR	BMI	LDpred2 - SumStatTune - AFR	PRS-CS - SumStatTune - AFR	0.019	0.015	0.005	0.0148658
EUR	BMI	LDpred2 - SumStatTune - AFR	PRS-CS - SumStatTune - EUR	0.019	0.339	-0.319	0
EUR	BMI	LDpred2 - SumStatTune - AFR	PRS-CS-multi - IndivTune - EUR+AFR	0.019	0.345	-0.325	0
EUR	BMI	LDpred2 - SumStatTune - AFR	PRS-CS-multi - SumStatTune - EUR+AFR	0.019	0.339	-0.319	0
EUR	BMI	LDpred2 - SumStatTune - AFR	PRS-CSx - IndivTune - EUR+AFR	0.019	0.345	-0.326	0
EUR	BMI	LDpred2 - SumStatTune - AFR	PRS-CSx - SumStatTune - EUR+AFR	0.019	0.318	-0.298	0
EUR	BMI	LDpred2 - SumStatTune - AFR	QuickPRS - SumStatTune - AFR	0.019	0.017	0.003	0.315743
EUR	BMI	LDpred2 - SumStatTune - AFR	QuickPRS - SumStatTune - EUR	0.019	0.36	-0.34	0
EUR	BMI	LDpred2 - SumStatTune - AFR	QuickPRS-multi - IndivTune - EUR+AFR	0.019	0.36	-0.34	0
EUR	BMI	LDpred2 - SumStatTune - AFR	QuickPRS-multi - SumStatTune - EUR+AFR	0.019	0.359	-0.34	0
EUR	BMI	LDpred2 - SumStatTune - AFR	SBayesRC - SumStatTune - AFR	0.019	-0.01	0.03	3.37755e-12
EUR	BMI	LDpred2 - SumStatTune - AFR	SBayesRC - SumStatTune - EUR	0.019	0.355	-0.335	0
EUR	BMI	LDpred2 - SumStatTune - AFR	SBayesRC-multi - IndivTune - EUR+AFR	0.019	0.355	-0.335	0
EUR	BMI	LDpred2 - SumStatTune - AFR	SBayesRC-multi - SumStatTune - EUR+AFR	0.019	0.354	-0.335	0
EUR	BMI	LDpred2 - SumStatTune - AFR	X-Wing - IndivTune - EUR+AFR	0.019	0.328	-0.309	0
EUR	BMI	LDpred2 - SumStatTune - AFR	X-Wing - SumStatTune - EUR+AFR	0.019	0.328	-0.309	0
EUR	BMI	LDpred2 - SumStatTune - AFR	lassosum - IndivTune - AFR	0.019	0.016	0.004	0.0678049
EUR	BMI	LDpred2 - SumStatTune - AFR	lassosum - IndivTune - EUR	0.019	0.346	-0.326	0
EUR	BMI	LDpred2 - SumStatTune - AFR	lassosum - SumStatTune - AFR	0.019	0.007	0.013	0.000604651
EUR	BMI	LDpred2 - SumStatTune - AFR	lassosum - SumStatTune - EUR	0.019	0.282	-0.263	0
EUR	BMI	LDpred2 - SumStatTune - AFR	lassosum-multi - IndivTune - EUR+AFR	0.019	0.346	-0.326	0
EUR	BMI	LDpred2 - SumStatTune - AFR	lassosum-multi - SumStatTune - EUR+AFR	0.019	0.282	-0.262	0
EUR	BMI	LDpred2 - SumStatTune - AFR	pT+clump - IndivTune - AFR	0.019	0.014	0.005	0.078573
EUR	BMI	LDpred2 - SumStatTune - AFR	pT+clump - IndivTune - EUR	0.019	0.303	-0.283	0
EUR	BMI	LDpred2 - SumStatTune - AFR	pT+clump-multi - IndivTune - EUR+AFR	0.019	0.303	-0.284	0
EUR	BMI	LDpred2 - SumStatTune - EAS	All - IndivTune - EAS	0.182	0.215	-0.033	3.12995e-92
EUR	BMI	LDpred2 - SumStatTune - EAS	All - IndivTune - EUR	0.182	0.361	-0.179	0
EUR	BMI	LDpred2 - SumStatTune - EAS	All - IndivTune - EUR+EAS	0.182	0.367	-0.185	0
EUR	BMI	LDpred2 - SumStatTune - EAS	DBSLMM - IndivTune - EAS	0.182	0.175	0.007	3.98617e-05
EUR	BMI	LDpred2 - SumStatTune - EAS	DBSLMM - IndivTune - EUR	0.182	0.346	-0.163	0
EUR	BMI	LDpred2 - SumStatTune - EAS	DBSLMM - SumStatTune - EAS	0.182	0.175	0.007	8.09485e-05
EUR	BMI	LDpred2 - SumStatTune - EAS	DBSLMM - SumStatTune - EUR	0.182	0.344	-0.162	0
EUR	BMI	LDpred2 - SumStatTune - EAS	DBSLMM-multi - IndivTune - EUR+EAS	0.182	0.353	-0.17	0
EUR	BMI	LDpred2 - SumStatTune - EAS	DBSLMM-multi - SumStatTune - EUR+EAS	0.182	0.35	-0.168	0
EUR	BMI	LDpred2 - SumStatTune - EAS	LDpred2 - IndivTune - EAS	0.182	0.183	-0.001	0.115523
EUR	BMI	LDpred2 - SumStatTune - EAS	LDpred2 - IndivTune - EUR	0.182	0.355	-0.173	0
EUR	BMI	LDpred2 - SumStatTune - EAS	LDpred2 - SumStatTune - EAS	0.346	0.346	NA	NA
EUR	BMI	LDpred2 - SumStatTune - EAS	LDpred2 - SumStatTune - EUR	0.182	0.348	-0.166	0
EUR	BMI	LDpred2 - SumStatTune - EAS	LDpred2-multi - IndivTune - EUR+EAS	0.182	0.361	-0.178	0
EUR	BMI	LDpred2 - SumStatTune - EAS	LDpred2-multi - SumStatTune - EUR+EAS	0.182	0.357	-0.175	0
EUR	BMI	LDpred2 - SumStatTune - EAS	MegaPRS - IndivTune - EAS	0.182	0.186	-0.004	0.00539471
EUR	BMI	LDpred2 - SumStatTune - EAS	MegaPRS - IndivTune - EUR	0.182	0.361	-0.179	0
EUR	BMI	LDpred2 - SumStatTune - EAS	MegaPRS - SumStatTune - EAS	0.182	0.188	-0.005	0.00203633
EUR	BMI	LDpred2 - SumStatTune - EAS	MegaPRS - SumStatTune - EUR	0.182	0.358	-0.175	0
EUR	BMI	LDpred2 - SumStatTune - EAS	MegaPRS-multi - IndivTune - EUR+EAS	0.182	0.368	-0.185	0
EUR	BMI	LDpred2 - SumStatTune - EAS	MegaPRS-multi - SumStatTune - EUR+EAS	0.182	0.362	-0.18	0
EUR	BMI	LDpred2 - SumStatTune - EAS	PRS-CS - IndivTune - EAS	0.182	0.178	0.004	0.010145
EUR	BMI	LDpred2 - SumStatTune - EAS	PRS-CS - IndivTune - EUR	0.182	0.344	-0.162	0
EUR	BMI	LDpred2 - SumStatTune - EAS	PRS-CS - SumStatTune - EAS	0.182	0.177	0.005	0.000560271
EUR	BMI	LDpred2 - SumStatTune - EAS	PRS-CS - SumStatTune - EUR	0.182	0.339	-0.157	0
EUR	BMI	LDpred2 - SumStatTune - EAS	PRS-CS-multi - IndivTune - EUR+EAS	0.182	0.353	-0.171	0
EUR	BMI	LDpred2 - SumStatTune - EAS	PRS-CS-multi - SumStatTune - EUR+EAS	0.182	0.342	-0.16	0
EUR	BMI	LDpred2 - SumStatTune - EAS	PRS-CSx - IndivTune - EUR+EAS	0.182	0.356	-0.174	0
EUR	BMI	LDpred2 - SumStatTune - EAS	PRS-CSx - SumStatTune - EUR+EAS	0.182	0.331	-0.149	0
EUR	BMI	LDpred2 - SumStatTune - EAS	QuickPRS - SumStatTune - EAS	0.182	0.188	-0.006	4.22686e-05
EUR	BMI	LDpred2 - SumStatTune - EAS	QuickPRS - SumStatTune - EUR	0.182	0.36	-0.178	0
EUR	BMI	LDpred2 - SumStatTune - EAS	QuickPRS-multi - IndivTune - EUR+EAS	0.182	0.367	-0.185	0
EUR	BMI	LDpred2 - SumStatTune - EAS	QuickPRS-multi - SumStatTune - EUR+EAS	0.182	0.366	-0.184	0
EUR	BMI	LDpred2 - SumStatTune - EAS	SBayesRC - SumStatTune - EAS	0.182	0.18	0.002	0.152617
EUR	BMI	LDpred2 - SumStatTune - EAS	SBayesRC - SumStatTune - EUR	0.182	0.355	-0.173	0
EUR	BMI	LDpred2 - SumStatTune - EAS	SBayesRC-multi - IndivTune - EUR+EAS	0.182	0.359	-0.177	0
EUR	BMI	LDpred2 - SumStatTune - EAS	SBayesRC-multi - SumStatTune - EUR+EAS	0.182	0.357	-0.175	0
EUR	BMI	LDpred2 - SumStatTune - EAS	X-Wing - IndivTune - EUR+EAS	0.182	0.341	-0.159	0
EUR	BMI	LDpred2 - SumStatTune - EAS	X-Wing - SumStatTune - EUR+EAS	0.182	0.34	-0.158	0
EUR	BMI	LDpred2 - SumStatTune - EAS	lassosum - IndivTune - EAS	0.182	0.183	-0.001	0.506846
EUR	BMI	LDpred2 - SumStatTune - EAS	lassosum - IndivTune - EUR	0.182	0.346	-0.163	0
EUR	BMI	LDpred2 - SumStatTune - EAS	lassosum - SumStatTune - EAS	0.182	0.145	0.038	1.0248e-46
EUR	BMI	LDpred2 - SumStatTune - EAS	lassosum - SumStatTune - EUR	0.182	0.282	-0.1	2.83165e-136
EUR	BMI	LDpred2 - SumStatTune - EAS	lassosum-multi - IndivTune - EUR+EAS	0.182	0.355	-0.172	0
EUR	BMI	LDpred2 - SumStatTune - EAS	lassosum-multi - SumStatTune - EUR+EAS	0.182	0.284	-0.102	3.10595e-183
EUR	BMI	LDpred2 - SumStatTune - EAS	pT+clump - IndivTune - EAS	0.182	0.124	0.059	1.06525e-102
EUR	BMI	LDpred2 - SumStatTune - EAS	pT+clump - IndivTune - EUR	0.182	0.303	-0.121	3.17214e-176
EUR	BMI	LDpred2 - SumStatTune - EAS	pT+clump-multi - IndivTune - EUR+EAS	0.182	0.312	-0.13	5.34695e-258
EUR	BMI	LDpred2 - SumStatTune - EUR	All - IndivTune - AFR	0.348	0.046	0.302	0
EUR	BMI	LDpred2 - SumStatTune - EUR	All - IndivTune - EAS	0.348	0.215	0.133	1.44673e-284
EUR	BMI	LDpred2 - SumStatTune - EUR	All - IndivTune - EUR	0.348	0.361	-0.013	3.81668e-30
EUR	BMI	LDpred2 - SumStatTune - EUR	All - IndivTune - EUR	0.348	0.361	-0.013	3.81668e-30
EUR	BMI	LDpred2 - SumStatTune - EUR	All - IndivTune - EUR+AFR	0.348	0.361	-0.013	3.86969e-30
EUR	BMI	LDpred2 - SumStatTune - EUR	All - IndivTune - EUR+EAS	0.348	0.367	-0.018	4.44358e-50
EUR	BMI	LDpred2 - SumStatTune - EUR	DBSLMM - IndivTune - AFR	0.348	0.015	0.333	0
EUR	BMI	LDpred2 - SumStatTune - EUR	DBSLMM - IndivTune - EAS	0.348	0.175	0.173	0
EUR	BMI	LDpred2 - SumStatTune - EUR	DBSLMM - IndivTune - EUR	0.348	0.346	0.003	0.0322537
EUR	BMI	LDpred2 - SumStatTune - EUR	DBSLMM - IndivTune - EUR	0.348	0.346	0.003	0.0322537
EUR	BMI	LDpred2 - SumStatTune - EUR	DBSLMM - SumStatTune - AFR	0.348	0.015	0.333	0
EUR	BMI	LDpred2 - SumStatTune - EUR	DBSLMM - SumStatTune - EAS	0.348	0.175	0.173	0
EUR	BMI	LDpred2 - SumStatTune - EUR	DBSLMM - SumStatTune - EUR	0.348	0.344	0.005	0.000999039
EUR	BMI	LDpred2 - SumStatTune - EUR	DBSLMM - SumStatTune - EUR	0.348	0.344	0.005	0.000999039
EUR	BMI	LDpred2 - SumStatTune - EUR	DBSLMM-multi - IndivTune - EUR+AFR	0.348	0.346	0.003	0.0323068
EUR	BMI	LDpred2 - SumStatTune - EUR	DBSLMM-multi - IndivTune - EUR+EAS	0.348	0.353	-0.004	0.0042428
EUR	BMI	LDpred2 - SumStatTune - EUR	DBSLMM-multi - SumStatTune - EUR+AFR	0.348	0.343	0.005	0.000409251
EUR	BMI	LDpred2 - SumStatTune - EUR	DBSLMM-multi - SumStatTune - EUR+EAS	0.348	0.35	-0.001	0.358722
EUR	BMI	LDpred2 - SumStatTune - EUR	LDpred2 - IndivTune - AFR	0.348	0.02	0.328	0
EUR	BMI	LDpred2 - SumStatTune - EUR	LDpred2 - IndivTune - EAS	0.348	0.183	0.165	0
EUR	BMI	LDpred2 - SumStatTune - EUR	LDpred2 - IndivTune - EUR	0.348	0.355	-0.006	8.43555e-25
EUR	BMI	LDpred2 - SumStatTune - EUR	LDpred2 - IndivTune - EUR	0.348	0.355	-0.006	8.43555e-25
EUR	BMI	LDpred2 - SumStatTune - EUR	LDpred2 - SumStatTune - AFR	0.348	0.019	0.329	0
EUR	BMI	LDpred2 - SumStatTune - EUR	LDpred2 - SumStatTune - EAS	0.348	0.182	0.166	0
EUR	BMI	LDpred2 - SumStatTune - EUR	LDpred2 - SumStatTune - EUR	0.346	0.346	NA	NA
EUR	BMI	LDpred2 - SumStatTune - EUR	LDpred2 - SumStatTune - EUR	0.346	0.346	NA	NA
EUR	BMI	LDpred2 - SumStatTune - EUR	LDpred2-multi - IndivTune - EUR+AFR	0.348	0.355	-0.006	1.65643e-24
EUR	BMI	LDpred2 - SumStatTune - EUR	LDpred2-multi - IndivTune - EUR+EAS	0.348	0.361	-0.012	1.54225e-40
EUR	BMI	LDpred2 - SumStatTune - EUR	LDpred2-multi - SumStatTune - EUR+AFR	0.348	0.348	0	0.393524
EUR	BMI	LDpred2 - SumStatTune - EUR	LDpred2-multi - SumStatTune - EUR+EAS	0.348	0.357	-0.009	2.84267e-27
EUR	BMI	LDpred2 - SumStatTune - EUR	MegaPRS - IndivTune - AFR	0.348	0.011	0.337	0
EUR	BMI	LDpred2 - SumStatTune - EUR	MegaPRS - IndivTune - EAS	0.348	0.186	0.162	0
EUR	BMI	LDpred2 - SumStatTune - EUR	MegaPRS - IndivTune - EUR	0.348	0.361	-0.013	3.81668e-30
EUR	BMI	LDpred2 - SumStatTune - EUR	MegaPRS - IndivTune - EUR	0.348	0.361	-0.013	3.81668e-30
EUR	BMI	LDpred2 - SumStatTune - EUR	MegaPRS - SumStatTune - AFR	0.348	-0.009	0.357	0
EUR	BMI	LDpred2 - SumStatTune - EUR	MegaPRS - SumStatTune - EAS	0.348	0.188	0.161	0
EUR	BMI	LDpred2 - SumStatTune - EUR	MegaPRS - SumStatTune - EUR	0.348	0.358	-0.009	2.13128e-12
EUR	BMI	LDpred2 - SumStatTune - EUR	MegaPRS - SumStatTune - EUR	0.348	0.358	-0.009	2.13128e-12
EUR	BMI	LDpred2 - SumStatTune - EUR	MegaPRS-multi - IndivTune - EUR+AFR	0.348	0.361	-0.013	9.59763e-30
EUR	BMI	LDpred2 - SumStatTune - EUR	MegaPRS-multi - IndivTune - EUR+EAS	0.348	0.368	-0.019	5.10964e-51
EUR	BMI	LDpred2 - SumStatTune - EUR	MegaPRS-multi - SumStatTune - EUR+AFR	0.348	0.357	-0.008	1.63511e-10
EUR	BMI	LDpred2 - SumStatTune - EUR	MegaPRS-multi - SumStatTune - EUR+EAS	0.348	0.362	-0.014	3.96162e-18
EUR	BMI	LDpred2 - SumStatTune - EUR	PRS-CS - IndivTune - AFR	0.348	0.017	0.331	0
EUR	BMI	LDpred2 - SumStatTune - EUR	PRS-CS - IndivTune - EAS	0.348	0.178	0.17	0
EUR	BMI	LDpred2 - SumStatTune - EUR	PRS-CS - IndivTune - EUR	0.348	0.344	0.004	0.00104335
EUR	BMI	LDpred2 - SumStatTune - EUR	PRS-CS - IndivTune - EUR	0.348	0.344	0.004	0.00104335
EUR	BMI	LDpred2 - SumStatTune - EUR	PRS-CS - SumStatTune - AFR	0.348	0.015	0.334	0
EUR	BMI	LDpred2 - SumStatTune - EUR	PRS-CS - SumStatTune - EAS	0.348	0.177	0.171	0
EUR	BMI	LDpred2 - SumStatTune - EUR	PRS-CS - SumStatTune - EUR	0.348	0.339	0.01	5.66454e-10
EUR	BMI	LDpred2 - SumStatTune - EUR	PRS-CS - SumStatTune - EUR	0.348	0.339	0.01	5.66454e-10
EUR	BMI	LDpred2 - SumStatTune - EUR	PRS-CS-multi - IndivTune - EUR+AFR	0.348	0.345	0.004	0.00119264
EUR	BMI	LDpred2 - SumStatTune - EUR	PRS-CS-multi - IndivTune - EUR+EAS	0.348	0.353	-0.004	0.00137217
EUR	BMI	LDpred2 - SumStatTune - EUR	PRS-CS-multi - SumStatTune - EUR+AFR	0.348	0.339	0.01	2.26096e-10
EUR	BMI	LDpred2 - SumStatTune - EUR	PRS-CS-multi - SumStatTune - EUR+EAS	0.348	0.342	0.006	0.000316442
EUR	BMI	LDpred2 - SumStatTune - EUR	PRS-CSx - IndivTune - EUR+AFR	0.348	0.345	0.003	0.0104368
EUR	BMI	LDpred2 - SumStatTune - EUR	PRS-CSx - IndivTune - EUR+EAS	0.348	0.356	-0.008	3.78828e-09
EUR	BMI	LDpred2 - SumStatTune - EUR	PRS-CSx - SumStatTune - EUR+AFR	0.348	0.318	0.031	2.69411e-53
EUR	BMI	LDpred2 - SumStatTune - EUR	PRS-CSx - SumStatTune - EUR+EAS	0.348	0.331	0.017	8.93875e-16
EUR	BMI	LDpred2 - SumStatTune - EUR	QuickPRS - SumStatTune - AFR	0.348	0.017	0.332	0
EUR	BMI	LDpred2 - SumStatTune - EUR	QuickPRS - SumStatTune - EAS	0.348	0.188	0.16	0
EUR	BMI	LDpred2 - SumStatTune - EUR	QuickPRS - SumStatTune - EUR	0.348	0.36	-0.011	6.93338e-24
EUR	BMI	LDpred2 - SumStatTune - EUR	QuickPRS - SumStatTune - EUR	0.348	0.36	-0.011	6.93338e-24
EUR	BMI	LDpred2 - SumStatTune - EUR	QuickPRS-multi - IndivTune - EUR+AFR	0.348	0.36	-0.011	7.01797e-24
EUR	BMI	LDpred2 - SumStatTune - EUR	QuickPRS-multi - IndivTune - EUR+EAS	0.348	0.367	-0.018	9.14356e-45
EUR	BMI	LDpred2 - SumStatTune - EUR	QuickPRS-multi - SumStatTune - EUR+AFR	0.348	0.359	-0.011	1.05995e-21
EUR	BMI	LDpred2 - SumStatTune - EUR	QuickPRS-multi - SumStatTune - EUR+EAS	0.348	0.366	-0.018	3.16954e-36
EUR	BMI	LDpred2 - SumStatTune - EUR	SBayesRC - SumStatTune - AFR	0.348	-0.01	0.359	0
EUR	BMI	LDpred2 - SumStatTune - EUR	SBayesRC - SumStatTune - EAS	0.348	0.18	0.169	0
EUR	BMI	LDpred2 - SumStatTune - EUR	SBayesRC - SumStatTune - EUR	0.348	0.355	-0.006	9.48545e-07
EUR	BMI	LDpred2 - SumStatTune - EUR	SBayesRC - SumStatTune - EUR	0.348	0.355	-0.006	9.48545e-07
EUR	BMI	LDpred2 - SumStatTune - EUR	SBayesRC-multi - IndivTune - EUR+AFR	0.348	0.355	-0.006	1.07598e-06
EUR	BMI	LDpred2 - SumStatTune - EUR	SBayesRC-multi - IndivTune - EUR+EAS	0.348	0.359	-0.01	4.94547e-13
EUR	BMI	LDpred2 - SumStatTune - EUR	SBayesRC-multi - SumStatTune - EUR+AFR	0.348	0.354	-0.006	2.51317e-05
EUR	BMI	LDpred2 - SumStatTune - EUR	SBayesRC-multi - SumStatTune - EUR+EAS	0.348	0.357	-0.009	1.85809e-08
EUR	BMI	LDpred2 - SumStatTune - EUR	X-Wing - IndivTune - EUR+AFR	0.348	0.328	0.02	3.19389e-29
EUR	BMI	LDpred2 - SumStatTune - EUR	X-Wing - IndivTune - EUR+EAS	0.348	0.341	0.008	1.93286e-05
EUR	BMI	LDpred2 - SumStatTune - EUR	X-Wing - SumStatTune - EUR+AFR	0.348	0.328	0.02	3.37999e-29
EUR	BMI	LDpred2 - SumStatTune - EUR	X-Wing - SumStatTune - EUR+EAS	0.348	0.34	0.008	4.21174e-06
EUR	BMI	LDpred2 - SumStatTune - EUR	lassosum - IndivTune - AFR	0.348	0.016	0.333	0
EUR	BMI	LDpred2 - SumStatTune - EUR	lassosum - IndivTune - EAS	0.348	0.183	0.165	0
EUR	BMI	LDpred2 - SumStatTune - EUR	lassosum - IndivTune - EUR	0.348	0.346	0.003	0.0213409
EUR	BMI	LDpred2 - SumStatTune - EUR	lassosum - IndivTune - EUR	0.348	0.346	0.003	0.0213409
EUR	BMI	LDpred2 - SumStatTune - EUR	lassosum - SumStatTune - AFR	0.348	0.007	0.342	0
EUR	BMI	LDpred2 - SumStatTune - EUR	lassosum - SumStatTune - EAS	0.348	0.145	0.204	0
EUR	BMI	LDpred2 - SumStatTune - EUR	lassosum - SumStatTune - EUR	0.348	0.282	0.066	4.3969e-150
EUR	BMI	LDpred2 - SumStatTune - EUR	lassosum - SumStatTune - EUR	0.348	0.282	0.066	4.3969e-150
EUR	BMI	LDpred2 - SumStatTune - EUR	lassosum-multi - IndivTune - EUR+AFR	0.348	0.346	0.003	0.0205084
EUR	BMI	LDpred2 - SumStatTune - EUR	lassosum-multi - IndivTune - EUR+EAS	0.348	0.355	-0.006	1.0653e-05
EUR	BMI	LDpred2 - SumStatTune - EUR	lassosum-multi - SumStatTune - EUR+AFR	0.348	0.282	0.067	1.93179e-151
EUR	BMI	LDpred2 - SumStatTune - EUR	lassosum-multi - SumStatTune - EUR+EAS	0.348	0.284	0.064	2.7266e-130
EUR	BMI	LDpred2 - SumStatTune - EUR	pT+clump - IndivTune - AFR	0.348	0.014	0.334	0
EUR	BMI	LDpred2 - SumStatTune - EUR	pT+clump - IndivTune - EAS	0.348	0.124	0.225	0
EUR	BMI	LDpred2 - SumStatTune - EUR	pT+clump - IndivTune - EUR	0.348	0.303	0.046	4.22409e-113
EUR	BMI	LDpred2 - SumStatTune - EUR	pT+clump - IndivTune - EUR	0.348	0.303	0.046	4.22409e-113
EUR	BMI	LDpred2 - SumStatTune - EUR	pT+clump-multi - IndivTune - EUR+AFR	0.348	0.303	0.045	3.11663e-112
EUR	BMI	LDpred2 - SumStatTune - EUR	pT+clump-multi - IndivTune - EUR+EAS	0.348	0.312	0.036	1.47086e-69
EUR	BMI	LDpred2-multi - IndivTune - EUR+AFR	All - IndivTune - AFR	0.355	0.046	0.309	0
EUR	BMI	LDpred2-multi - IndivTune - EUR+AFR	All - IndivTune - EUR	0.355	0.361	-0.006	7.26285e-12
EUR	BMI	LDpred2-multi - IndivTune - EUR+AFR	All - IndivTune - EUR+AFR	0.355	0.361	-0.006	6.42395e-12
EUR	BMI	LDpred2-multi - IndivTune - EUR+AFR	DBSLMM - IndivTune - AFR	0.355	0.015	0.34	0
EUR	BMI	LDpred2-multi - IndivTune - EUR+AFR	DBSLMM - IndivTune - EUR	0.355	0.346	0.009	2.12746e-17
EUR	BMI	LDpred2-multi - IndivTune - EUR+AFR	DBSLMM - SumStatTune - AFR	0.355	0.015	0.34	0
EUR	BMI	LDpred2-multi - IndivTune - EUR+AFR	DBSLMM - SumStatTune - EUR	0.355	0.344	0.011	3.64121e-22
EUR	BMI	LDpred2-multi - IndivTune - EUR+AFR	DBSLMM-multi - IndivTune - EUR+AFR	0.355	0.346	0.009	1.91263e-17
EUR	BMI	LDpred2-multi - IndivTune - EUR+AFR	DBSLMM-multi - SumStatTune - EUR+AFR	0.355	0.343	0.011	2.20414e-23
EUR	BMI	LDpred2-multi - IndivTune - EUR+AFR	LDpred2 - IndivTune - AFR	0.355	0.02	0.335	0
EUR	BMI	LDpred2-multi - IndivTune - EUR+AFR	LDpred2 - IndivTune - EUR	0.355	0.355	0	0.864351
EUR	BMI	LDpred2-multi - IndivTune - EUR+AFR	LDpred2 - SumStatTune - AFR	0.355	0.019	0.335	0
EUR	BMI	LDpred2-multi - IndivTune - EUR+AFR	LDpred2 - SumStatTune - EUR	0.355	0.348	0.006	1.65643e-24
EUR	BMI	LDpred2-multi - IndivTune - EUR+AFR	LDpred2-multi - IndivTune - EUR+AFR	0.346	0.346	NA	NA
EUR	BMI	LDpred2-multi - IndivTune - EUR+AFR	LDpred2-multi - SumStatTune - EUR+AFR	0.355	0.348	0.006	7.10927e-25
EUR	BMI	LDpred2-multi - IndivTune - EUR+AFR	MegaPRS - IndivTune - AFR	0.355	0.011	0.343	0
EUR	BMI	LDpred2-multi - IndivTune - EUR+AFR	MegaPRS - IndivTune - EUR	0.355	0.361	-0.006	7.26285e-12
EUR	BMI	LDpred2-multi - IndivTune - EUR+AFR	MegaPRS - SumStatTune - AFR	0.355	-0.009	0.363	0
EUR	BMI	LDpred2-multi - IndivTune - EUR+AFR	MegaPRS - SumStatTune - EUR	0.355	0.358	-0.003	0.00353364
EUR	BMI	LDpred2-multi - IndivTune - EUR+AFR	MegaPRS-multi - IndivTune - EUR+AFR	0.355	0.361	-0.006	1.24105e-11
EUR	BMI	LDpred2-multi - IndivTune - EUR+AFR	MegaPRS-multi - SumStatTune - EUR+AFR	0.355	0.357	-0.002	0.0319959
EUR	BMI	LDpred2-multi - IndivTune - EUR+AFR	PRS-CS - IndivTune - AFR	0.355	0.017	0.337	0
EUR	BMI	LDpred2-multi - IndivTune - EUR+AFR	PRS-CS - IndivTune - EUR	0.355	0.344	0.01	9.53404e-21
EUR	BMI	LDpred2-multi - IndivTune - EUR+AFR	PRS-CS - SumStatTune - AFR	0.355	0.015	0.34	0
EUR	BMI	LDpred2-multi - IndivTune - EUR+AFR	PRS-CS - SumStatTune - EUR	0.355	0.339	0.016	1.02424e-38
EUR	BMI	LDpred2-multi - IndivTune - EUR+AFR	PRS-CS-multi - IndivTune - EUR+AFR	0.355	0.345	0.01	1.17905e-20
EUR	BMI	LDpred2-multi - IndivTune - EUR+AFR	PRS-CS-multi - SumStatTune - EUR+AFR	0.355	0.339	0.016	1.09207e-39
EUR	BMI	LDpred2-multi - IndivTune - EUR+AFR	PRS-CSx - IndivTune - EUR+AFR	0.355	0.345	0.009	4.56884e-18
EUR	BMI	LDpred2-multi - IndivTune - EUR+AFR	PRS-CSx - SumStatTune - EUR+AFR	0.355	0.318	0.037	3.76524e-102
EUR	BMI	LDpred2-multi - IndivTune - EUR+AFR	QuickPRS - SumStatTune - AFR	0.355	0.017	0.338	0
EUR	BMI	LDpred2-multi - IndivTune - EUR+AFR	QuickPRS - SumStatTune - EUR	0.355	0.36	-0.005	5.16208e-08
EUR	BMI	LDpred2-multi - IndivTune - EUR+AFR	QuickPRS-multi - IndivTune - EUR+AFR	0.355	0.36	-0.005	4.93183e-08
EUR	BMI	LDpred2-multi - IndivTune - EUR+AFR	QuickPRS-multi - SumStatTune - EUR+AFR	0.355	0.359	-0.005	7.68959e-07
EUR	BMI	LDpred2-multi - IndivTune - EUR+AFR	SBayesRC - SumStatTune - AFR	0.355	-0.01	0.365	0
EUR	BMI	LDpred2-multi - IndivTune - EUR+AFR	SBayesRC - SumStatTune - EUR	0.355	0.355	0	0.8324
EUR	BMI	LDpred2-multi - IndivTune - EUR+AFR	SBayesRC-multi - IndivTune - EUR+AFR	0.355	0.355	0	0.854657
EUR	BMI	LDpred2-multi - IndivTune - EUR+AFR	SBayesRC-multi - SumStatTune - EUR+AFR	0.355	0.354	0.001	0.547573
EUR	BMI	LDpred2-multi - IndivTune - EUR+AFR	X-Wing - IndivTune - EUR+AFR	0.355	0.328	0.026	2.12415e-71
EUR	BMI	LDpred2-multi - IndivTune - EUR+AFR	X-Wing - SumStatTune - EUR+AFR	0.355	0.328	0.026	2.6613e-71
EUR	BMI	LDpred2-multi - IndivTune - EUR+AFR	lassosum - IndivTune - AFR	0.355	0.016	0.339	0
EUR	BMI	LDpred2-multi - IndivTune - EUR+AFR	lassosum - IndivTune - EUR	0.355	0.346	0.009	1.11045e-14
EUR	BMI	LDpred2-multi - IndivTune - EUR+AFR	lassosum - SumStatTune - AFR	0.355	0.007	0.348	0
EUR	BMI	LDpred2-multi - IndivTune - EUR+AFR	lassosum - SumStatTune - EUR	0.355	0.282	0.072	1.82571e-209
EUR	BMI	LDpred2-multi - IndivTune - EUR+AFR	lassosum-multi - IndivTune - EUR+AFR	0.355	0.346	0.009	8.86941e-15
EUR	BMI	LDpred2-multi - IndivTune - EUR+AFR	lassosum-multi - SumStatTune - EUR+AFR	0.355	0.282	0.073	3.22382e-211
EUR	BMI	LDpred2-multi - IndivTune - EUR+AFR	pT+clump - IndivTune - AFR	0.355	0.014	0.341	0
EUR	BMI	LDpred2-multi - IndivTune - EUR+AFR	pT+clump - IndivTune - EUR	0.355	0.303	0.052	2.04413e-150
EUR	BMI	LDpred2-multi - IndivTune - EUR+AFR	pT+clump-multi - IndivTune - EUR+AFR	0.355	0.303	0.052	1.15969e-149
EUR	BMI	LDpred2-multi - IndivTune - EUR+EAS	All - IndivTune - EAS	0.361	0.215	0.145	0
EUR	BMI	LDpred2-multi - IndivTune - EUR+EAS	All - IndivTune - EUR	0.361	0.361	0	0.670054
EUR	BMI	LDpred2-multi - IndivTune - EUR+EAS	All - IndivTune - EUR+EAS	0.361	0.367	-0.006	5.37353e-13
EUR	BMI	LDpred2-multi - IndivTune - EUR+EAS	DBSLMM - IndivTune - EAS	0.361	0.175	0.185	0
EUR	BMI	LDpred2-multi - IndivTune - EUR+EAS	DBSLMM - IndivTune - EUR	0.361	0.346	0.015	1.6265e-34
EUR	BMI	LDpred2-multi - IndivTune - EUR+EAS	DBSLMM - SumStatTune - EAS	0.361	0.175	0.185	0
EUR	BMI	LDpred2-multi - IndivTune - EUR+EAS	DBSLMM - SumStatTune - EUR	0.361	0.344	0.017	1.51266e-40
EUR	BMI	LDpred2-multi - IndivTune - EUR+EAS	DBSLMM-multi - IndivTune - EUR+EAS	0.361	0.353	0.008	2.65206e-15
EUR	BMI	LDpred2-multi - IndivTune - EUR+EAS	DBSLMM-multi - SumStatTune - EUR+EAS	0.361	0.35	0.011	2.71946e-23
EUR	BMI	LDpred2-multi - IndivTune - EUR+EAS	LDpred2 - IndivTune - EAS	0.361	0.183	0.177	0
EUR	BMI	LDpred2-multi - IndivTune - EUR+EAS	LDpred2 - IndivTune - EUR	0.361	0.355	0.006	6.76785e-22
EUR	BMI	LDpred2-multi - IndivTune - EUR+EAS	LDpred2 - SumStatTune - EAS	0.361	0.182	0.178	0
EUR	BMI	LDpred2-multi - IndivTune - EUR+EAS	LDpred2 - SumStatTune - EUR	0.361	0.348	0.012	1.54225e-40
EUR	BMI	LDpred2-multi - IndivTune - EUR+EAS	LDpred2-multi - IndivTune - EUR+EAS	0.346	0.346	NA	NA
EUR	BMI	LDpred2-multi - IndivTune - EUR+EAS	LDpred2-multi - SumStatTune - EUR+EAS	0.361	0.357	0.003	1.24169e-08
EUR	BMI	LDpred2-multi - IndivTune - EUR+EAS	MegaPRS - IndivTune - EAS	0.361	0.186	0.174	0
EUR	BMI	LDpred2-multi - IndivTune - EUR+EAS	MegaPRS - IndivTune - EUR	0.361	0.361	0	0.670054
EUR	BMI	LDpred2-multi - IndivTune - EUR+EAS	MegaPRS - SumStatTune - EAS	0.361	0.188	0.173	0
EUR	BMI	LDpred2-multi - IndivTune - EUR+EAS	MegaPRS - SumStatTune - EUR	0.361	0.358	0.003	0.00993398
EUR	BMI	LDpred2-multi - IndivTune - EUR+EAS	MegaPRS-multi - IndivTune - EUR+EAS	0.361	0.368	-0.007	1.2089e-14
EUR	BMI	LDpred2-multi - IndivTune - EUR+EAS	MegaPRS-multi - SumStatTune - EUR+EAS	0.361	0.362	-0.001	0.151528
EUR	BMI	LDpred2-multi - IndivTune - EUR+EAS	PRS-CS - IndivTune - EAS	0.361	0.178	0.182	0
EUR	BMI	LDpred2-multi - IndivTune - EUR+EAS	PRS-CS - IndivTune - EUR	0.361	0.344	0.016	9.12669e-37
EUR	BMI	LDpred2-multi - IndivTune - EUR+EAS	PRS-CS - SumStatTune - EAS	0.361	0.177	0.183	0
EUR	BMI	LDpred2-multi - IndivTune - EUR+EAS	PRS-CS - SumStatTune - EUR	0.361	0.339	0.022	4.70631e-64
EUR	BMI	LDpred2-multi - IndivTune - EUR+EAS	PRS-CS-multi - IndivTune - EUR+EAS	0.361	0.353	0.008	8.19279e-15
EUR	BMI	LDpred2-multi - IndivTune - EUR+EAS	PRS-CS-multi - SumStatTune - EUR+EAS	0.361	0.342	0.019	4.07888e-56
EUR	BMI	LDpred2-multi - IndivTune - EUR+EAS	PRS-CSx - IndivTune - EUR+EAS	0.361	0.356	0.004	7.31475e-06
EUR	BMI	LDpred2-multi - IndivTune - EUR+EAS	PRS-CSx - SumStatTune - EUR+EAS	0.361	0.331	0.029	5.36489e-75
EUR	BMI	LDpred2-multi - IndivTune - EUR+EAS	QuickPRS - SumStatTune - EAS	0.361	0.188	0.172	0
EUR	BMI	LDpred2-multi - IndivTune - EUR+EAS	QuickPRS - SumStatTune - EUR	0.361	0.36	0.001	0.536874
EUR	BMI	LDpred2-multi - IndivTune - EUR+EAS	QuickPRS-multi - IndivTune - EUR+EAS	0.361	0.367	-0.006	3.45976e-11
EUR	BMI	LDpred2-multi - IndivTune - EUR+EAS	QuickPRS-multi - SumStatTune - EUR+EAS	0.361	0.366	-0.006	6.03308e-09
EUR	BMI	LDpred2-multi - IndivTune - EUR+EAS	SBayesRC - SumStatTune - EAS	0.361	0.18	0.181	0
EUR	BMI	LDpred2-multi - IndivTune - EUR+EAS	SBayesRC - SumStatTune - EUR	0.361	0.355	0.006	5.98988e-07
EUR	BMI	LDpred2-multi - IndivTune - EUR+EAS	SBayesRC-multi - IndivTune - EUR+EAS	0.361	0.359	0.002	0.0794011
EUR	BMI	LDpred2-multi - IndivTune - EUR+EAS	SBayesRC-multi - SumStatTune - EUR+EAS	0.361	0.357	0.003	0.00179212
EUR	BMI	LDpred2-multi - IndivTune - EUR+EAS	X-Wing - IndivTune - EUR+EAS	0.361	0.341	0.02	2.26907e-52
EUR	BMI	LDpred2-multi - IndivTune - EUR+EAS	X-Wing - SumStatTune - EUR+EAS	0.361	0.34	0.02	2.18243e-54
EUR	BMI	LDpred2-multi - IndivTune - EUR+EAS	lassosum - IndivTune - EAS	0.361	0.183	0.178	0
EUR	BMI	LDpred2-multi - IndivTune - EUR+EAS	lassosum - IndivTune - EUR	0.361	0.346	0.015	6.42455e-30
EUR	BMI	LDpred2-multi - IndivTune - EUR+EAS	lassosum - SumStatTune - EAS	0.361	0.145	0.216	0
EUR	BMI	LDpred2-multi - IndivTune - EUR+EAS	lassosum - SumStatTune - EUR	0.361	0.282	0.078	1.13899e-249
EUR	BMI	LDpred2-multi - IndivTune - EUR+EAS	lassosum-multi - IndivTune - EUR+EAS	0.361	0.355	0.006	4.25436e-08
EUR	BMI	LDpred2-multi - IndivTune - EUR+EAS	lassosum-multi - SumStatTune - EUR+EAS	0.361	0.284	0.076	5.43419e-245
EUR	BMI	LDpred2-multi - IndivTune - EUR+EAS	pT+clump - IndivTune - EAS	0.361	0.124	0.237	0
EUR	BMI	LDpred2-multi - IndivTune - EUR+EAS	pT+clump - IndivTune - EUR	0.361	0.303	0.058	5.62379e-167
EUR	BMI	LDpred2-multi - IndivTune - EUR+EAS	pT+clump-multi - IndivTune - EUR+EAS	0.361	0.312	0.048	3.41027e-136
EUR	BMI	LDpred2-multi - SumStatTune - EUR+AFR	All - IndivTune - AFR	0.348	0.046	0.302	0
EUR	BMI	LDpred2-multi - SumStatTune - EUR+AFR	All - IndivTune - EUR	0.348	0.361	-0.013	3.53932e-30
EUR	BMI	LDpred2-multi - SumStatTune - EUR+AFR	All - IndivTune - EUR+AFR	0.348	0.361	-0.013	2.74368e-30
EUR	BMI	LDpred2-multi - SumStatTune - EUR+AFR	DBSLMM - IndivTune - AFR	0.348	0.015	0.333	0
EUR	BMI	LDpred2-multi - SumStatTune - EUR+AFR	DBSLMM - IndivTune - EUR	0.348	0.346	0.003	0.045432
EUR	BMI	LDpred2-multi - SumStatTune - EUR+AFR	DBSLMM - SumStatTune - AFR	0.348	0.015	0.333	0
EUR	BMI	LDpred2-multi - SumStatTune - EUR+AFR	DBSLMM - SumStatTune - EUR	0.348	0.344	0.004	0.00163715
EUR	BMI	LDpred2-multi - SumStatTune - EUR+AFR	DBSLMM-multi - IndivTune - EUR+AFR	0.348	0.346	0.003	0.0447284
EUR	BMI	LDpred2-multi - SumStatTune - EUR+AFR	DBSLMM-multi - SumStatTune - EUR+AFR	0.348	0.343	0.005	0.000563693
EUR	BMI	LDpred2-multi - SumStatTune - EUR+AFR	LDpred2 - IndivTune - AFR	0.348	0.02	0.328	0
EUR	BMI	LDpred2-multi - SumStatTune - EUR+AFR	LDpred2 - IndivTune - EUR	0.348	0.355	-0.006	3.79922e-24
EUR	BMI	LDpred2-multi - SumStatTune - EUR+AFR	LDpred2 - SumStatTune - AFR	0.348	0.019	0.329	0
EUR	BMI	LDpred2-multi - SumStatTune - EUR+AFR	LDpred2 - SumStatTune - EUR	0.348	0.348	0	0.393524
EUR	BMI	LDpred2-multi - SumStatTune - EUR+AFR	LDpred2-multi - IndivTune - EUR+AFR	0.348	0.355	-0.006	7.10927e-25
EUR	BMI	LDpred2-multi - SumStatTune - EUR+AFR	LDpred2-multi - SumStatTune - EUR+AFR	0.346	0.346	NA	NA
EUR	BMI	LDpred2-multi - SumStatTune - EUR+AFR	MegaPRS - IndivTune - AFR	0.348	0.011	0.337	0
EUR	BMI	LDpred2-multi - SumStatTune - EUR+AFR	MegaPRS - IndivTune - EUR	0.348	0.361	-0.013	3.53932e-30
EUR	BMI	LDpred2-multi - SumStatTune - EUR+AFR	MegaPRS - SumStatTune - AFR	0.348	-0.009	0.357	0
EUR	BMI	LDpred2-multi - SumStatTune - EUR+AFR	MegaPRS - SumStatTune - EUR	0.348	0.358	-0.009	1.29886e-12
EUR	BMI	LDpred2-multi - SumStatTune - EUR+AFR	MegaPRS-multi - IndivTune - EUR+AFR	0.348	0.361	-0.013	4.65727e-30
EUR	BMI	LDpred2-multi - SumStatTune - EUR+AFR	MegaPRS-multi - SumStatTune - EUR+AFR	0.348	0.357	-0.009	8.47993e-11
EUR	BMI	LDpred2-multi - SumStatTune - EUR+AFR	PRS-CS - IndivTune - AFR	0.348	0.017	0.331	0
EUR	BMI	LDpred2-multi - SumStatTune - EUR+AFR	PRS-CS - IndivTune - EUR	0.348	0.344	0.004	0.00190438
EUR	BMI	LDpred2-multi - SumStatTune - EUR+AFR	PRS-CS - SumStatTune - AFR	0.348	0.015	0.334	0
EUR	BMI	LDpred2-multi - SumStatTune - EUR+AFR	PRS-CS - SumStatTune - EUR	0.348	0.339	0.009	1.36398e-09
EUR	BMI	LDpred2-multi - SumStatTune - EUR+AFR	PRS-CS-multi - IndivTune - EUR+AFR	0.348	0.345	0.004	0.00200672
EUR	BMI	LDpred2-multi - SumStatTune - EUR+AFR	PRS-CS-multi - SumStatTune - EUR+AFR	0.348	0.339	0.01	3.15761e-10
EUR	BMI	LDpred2-multi - SumStatTune - EUR+AFR	PRS-CSx - IndivTune - EUR+AFR	0.348	0.345	0.003	0.0160667
EUR	BMI	LDpred2-multi - SumStatTune - EUR+AFR	PRS-CSx - SumStatTune - EUR+AFR	0.348	0.318	0.031	1.61605e-54
EUR	BMI	LDpred2-multi - SumStatTune - EUR+AFR	QuickPRS - SumStatTune - AFR	0.348	0.017	0.331	0
EUR	BMI	LDpred2-multi - SumStatTune - EUR+AFR	QuickPRS - SumStatTune - EUR	0.348	0.36	-0.012	5.40958e-24
EUR	BMI	LDpred2-multi - SumStatTune - EUR+AFR	QuickPRS-multi - IndivTune - EUR+AFR	0.348	0.36	-0.012	3.63144e-24
EUR	BMI	LDpred2-multi - SumStatTune - EUR+AFR	QuickPRS-multi - SumStatTune - EUR+AFR	0.348	0.359	-0.011	1.01668e-22
EUR	BMI	LDpred2-multi - SumStatTune - EUR+AFR	SBayesRC - SumStatTune - AFR	0.348	-0.01	0.358	0
EUR	BMI	LDpred2-multi - SumStatTune - EUR+AFR	SBayesRC - SumStatTune - EUR	0.348	0.355	-0.007	6.08688e-07
EUR	BMI	LDpred2-multi - SumStatTune - EUR+AFR	SBayesRC-multi - IndivTune - EUR+AFR	0.348	0.355	-0.007	7.24338e-07
EUR	BMI	LDpred2-multi - SumStatTune - EUR+AFR	SBayesRC-multi - SumStatTune - EUR+AFR	0.348	0.354	-0.006	1.41813e-05
EUR	BMI	LDpred2-multi - SumStatTune - EUR+AFR	X-Wing - IndivTune - EUR+AFR	0.348	0.328	0.02	1.00902e-28
EUR	BMI	LDpred2-multi - SumStatTune - EUR+AFR	X-Wing - SumStatTune - EUR+AFR	0.348	0.328	0.02	1.29373e-28
EUR	BMI	LDpred2-multi - SumStatTune - EUR+AFR	lassosum - IndivTune - AFR	0.348	0.016	0.333	0
EUR	BMI	LDpred2-multi - SumStatTune - EUR+AFR	lassosum - IndivTune - EUR	0.348	0.346	0.003	0.0319308
EUR	BMI	LDpred2-multi - SumStatTune - EUR+AFR	lassosum - SumStatTune - AFR	0.348	0.007	0.341	0
EUR	BMI	LDpred2-multi - SumStatTune - EUR+AFR	lassosum - SumStatTune - EUR	0.348	0.282	0.066	4.15539e-149
EUR	BMI	LDpred2-multi - SumStatTune - EUR+AFR	lassosum-multi - IndivTune - EUR+AFR	0.348	0.346	0.003	0.0295445
EUR	BMI	LDpred2-multi - SumStatTune - EUR+AFR	lassosum-multi - SumStatTune - EUR+AFR	0.348	0.282	0.067	2.18048e-151
EUR	BMI	LDpred2-multi - SumStatTune - EUR+AFR	pT+clump - IndivTune - AFR	0.348	0.014	0.334	0
EUR	BMI	LDpred2-multi - SumStatTune - EUR+AFR	pT+clump - IndivTune - EUR	0.348	0.303	0.045	2.77249e-111
EUR	BMI	LDpred2-multi - SumStatTune - EUR+AFR	pT+clump-multi - IndivTune - EUR+AFR	0.348	0.303	0.045	2.95924e-111
EUR	BMI	LDpred2-multi - SumStatTune - EUR+EAS	All - IndivTune - EAS	0.357	0.215	0.142	0
EUR	BMI	LDpred2-multi - SumStatTune - EUR+EAS	All - IndivTune - EUR	0.357	0.361	-0.004	0.00327804
EUR	BMI	LDpred2-multi - SumStatTune - EUR+EAS	All - IndivTune - EUR+EAS	0.357	0.367	-0.01	1.07661e-19
EUR	BMI	LDpred2-multi - SumStatTune - EUR+EAS	DBSLMM - IndivTune - EAS	0.357	0.175	0.182	0
EUR	BMI	LDpred2-multi - SumStatTune - EUR+EAS	DBSLMM - IndivTune - EUR	0.357	0.346	0.012	2.93528e-15
EUR	BMI	LDpred2-multi - SumStatTune - EUR+EAS	DBSLMM - SumStatTune - EAS	0.357	0.175	0.182	0
EUR	BMI	LDpred2-multi - SumStatTune - EUR+EAS	DBSLMM - SumStatTune - EUR	0.357	0.344	0.013	1.36252e-18
EUR	BMI	LDpred2-multi - SumStatTune - EUR+EAS	DBSLMM-multi - IndivTune - EUR+EAS	0.357	0.353	0.005	0.000193559
EUR	BMI	LDpred2-multi - SumStatTune - EUR+EAS	DBSLMM-multi - SumStatTune - EUR+EAS	0.357	0.35	0.007	1.84254e-08
EUR	BMI	LDpred2-multi - SumStatTune - EUR+EAS	LDpred2 - IndivTune - EAS	0.357	0.183	0.174	0
EUR	BMI	LDpred2-multi - SumStatTune - EUR+EAS	LDpred2 - IndivTune - EUR	0.357	0.355	0.003	0.00550277
EUR	BMI	LDpred2-multi - SumStatTune - EUR+EAS	LDpred2 - SumStatTune - EAS	0.357	0.182	0.175	0
EUR	BMI	LDpred2-multi - SumStatTune - EUR+EAS	LDpred2 - SumStatTune - EUR	0.357	0.348	0.009	2.84267e-27
EUR	BMI	LDpred2-multi - SumStatTune - EUR+EAS	LDpred2-multi - IndivTune - EUR+EAS	0.357	0.361	-0.003	1.24169e-08
EUR	BMI	LDpred2-multi - SumStatTune - EUR+EAS	LDpred2-multi - SumStatTune - EUR+EAS	0.346	0.346	NA	NA
EUR	BMI	LDpred2-multi - SumStatTune - EUR+EAS	MegaPRS - IndivTune - EAS	0.357	0.186	0.171	0
EUR	BMI	LDpred2-multi - SumStatTune - EUR+EAS	MegaPRS - IndivTune - EUR	0.357	0.361	-0.004	0.00327804
EUR	BMI	LDpred2-multi - SumStatTune - EUR+EAS	MegaPRS - SumStatTune - EAS	0.357	0.188	0.17	0
EUR	BMI	LDpred2-multi - SumStatTune - EUR+EAS	MegaPRS - SumStatTune - EUR	0.357	0.358	0	0.780652
EUR	BMI	LDpred2-multi - SumStatTune - EUR+EAS	MegaPRS-multi - IndivTune - EUR+EAS	0.357	0.368	-0.01	2.64414e-22
EUR	BMI	LDpred2-multi - SumStatTune - EUR+EAS	MegaPRS-multi - SumStatTune - EUR+EAS	0.357	0.362	-0.005	0.000143217
EUR	BMI	LDpred2-multi - SumStatTune - EUR+EAS	PRS-CS - IndivTune - EAS	0.357	0.178	0.179	0
EUR	BMI	LDpred2-multi - SumStatTune - EUR+EAS	PRS-CS - IndivTune - EUR	0.357	0.344	0.013	1.74653e-19
EUR	BMI	LDpred2-multi - SumStatTune - EUR+EAS	PRS-CS - SumStatTune - EAS	0.357	0.177	0.18	0
EUR	BMI	LDpred2-multi - SumStatTune - EUR+EAS	PRS-CS - SumStatTune - EUR	0.357	0.339	0.018	1.4181e-30
EUR	BMI	LDpred2-multi - SumStatTune - EUR+EAS	PRS-CS-multi - IndivTune - EUR+EAS	0.357	0.353	0.005	6.79404e-05
EUR	BMI	LDpred2-multi - SumStatTune - EUR+EAS	PRS-CS-multi - SumStatTune - EUR+EAS	0.357	0.342	0.015	3.31615e-26
EUR	BMI	LDpred2-multi - SumStatTune - EUR+EAS	PRS-CSx - IndivTune - EUR+EAS	0.357	0.356	0.001	0.368725
EUR	BMI	LDpred2-multi - SumStatTune - EUR+EAS	PRS-CSx - SumStatTune - EUR+EAS	0.357	0.331	0.026	4.03572e-48
EUR	BMI	LDpred2-multi - SumStatTune - EUR+EAS	QuickPRS - SumStatTune - EAS	0.357	0.188	0.169	0
EUR	BMI	LDpred2-multi - SumStatTune - EUR+EAS	QuickPRS - SumStatTune - EUR	0.357	0.36	-0.003	0.044174
EUR	BMI	LDpred2-multi - SumStatTune - EUR+EAS	QuickPRS-multi - IndivTune - EUR+EAS	0.357	0.367	-0.009	2.20646e-18
EUR	BMI	LDpred2-multi - SumStatTune - EUR+EAS	QuickPRS-multi - SumStatTune - EUR+EAS	0.357	0.366	-0.009	2.5139e-16
EUR	BMI	LDpred2-multi - SumStatTune - EUR+EAS	SBayesRC - SumStatTune - EAS	0.357	0.18	0.177	0
EUR	BMI	LDpred2-multi - SumStatTune - EUR+EAS	SBayesRC - SumStatTune - EUR	0.357	0.355	0.002	0.0947742
EUR	BMI	LDpred2-multi - SumStatTune - EUR+EAS	SBayesRC-multi - IndivTune - EUR+EAS	0.357	0.359	-0.002	0.222581
EUR	BMI	LDpred2-multi - SumStatTune - EUR+EAS	SBayesRC-multi - SumStatTune - EUR+EAS	0.357	0.357	0	0.969948
EUR	BMI	LDpred2-multi - SumStatTune - EUR+EAS	X-Wing - IndivTune - EUR+EAS	0.357	0.341	0.016	8.97675e-26
EUR	BMI	LDpred2-multi - SumStatTune - EUR+EAS	X-Wing - SumStatTune - EUR+EAS	0.357	0.34	0.017	2.56842e-27
EUR	BMI	LDpred2-multi - SumStatTune - EUR+EAS	lassosum - IndivTune - EAS	0.357	0.183	0.174	0
EUR	BMI	LDpred2-multi - SumStatTune - EUR+EAS	lassosum - IndivTune - EUR	0.357	0.346	0.012	1.18488e-16
EUR	BMI	LDpred2-multi - SumStatTune - EUR+EAS	lassosum - SumStatTune - EAS	0.357	0.145	0.213	0
EUR	BMI	LDpred2-multi - SumStatTune - EUR+EAS	lassosum - SumStatTune - EUR	0.357	0.282	0.075	1.29079e-197
EUR	BMI	LDpred2-multi - SumStatTune - EUR+EAS	lassosum-multi - IndivTune - EUR+EAS	0.357	0.355	0.003	0.0163928
EUR	BMI	LDpred2-multi - SumStatTune - EUR+EAS	lassosum-multi - SumStatTune - EUR+EAS	0.357	0.284	0.073	8.95323e-200
EUR	BMI	LDpred2-multi - SumStatTune - EUR+EAS	pT+clump - IndivTune - EAS	0.357	0.124	0.234	0
EUR	BMI	LDpred2-multi - SumStatTune - EUR+EAS	pT+clump - IndivTune - EUR	0.357	0.303	0.054	7.86934e-140
EUR	BMI	LDpred2-multi - SumStatTune - EUR+EAS	pT+clump-multi - IndivTune - EUR+EAS	0.357	0.312	0.045	1.44222e-115
EUR	BMI	MegaPRS - IndivTune - AFR	All - IndivTune - AFR	0.011	0.046	-0.035	4.58174e-16
EUR	BMI	MegaPRS - IndivTune - AFR	All - IndivTune - EUR	0.011	0.361	-0.35	0
EUR	BMI	MegaPRS - IndivTune - AFR	All - IndivTune - EUR+AFR	0.011	0.361	-0.35	0
EUR	BMI	MegaPRS - IndivTune - AFR	DBSLMM - IndivTune - AFR	0.011	0.015	-0.004	0.180445
EUR	BMI	MegaPRS - IndivTune - AFR	DBSLMM - IndivTune - EUR	0.011	0.346	-0.334	0
EUR	BMI	MegaPRS - IndivTune - AFR	DBSLMM - SumStatTune - AFR	0.011	0.015	-0.004	0.177807
EUR	BMI	MegaPRS - IndivTune - AFR	DBSLMM - SumStatTune - EUR	0.011	0.344	-0.332	0
EUR	BMI	MegaPRS - IndivTune - AFR	DBSLMM-multi - IndivTune - EUR+AFR	0.011	0.346	-0.334	0
EUR	BMI	MegaPRS - IndivTune - AFR	DBSLMM-multi - SumStatTune - EUR+AFR	0.011	0.343	-0.332	0
EUR	BMI	MegaPRS - IndivTune - AFR	LDpred2 - IndivTune - AFR	0.011	0.02	-0.009	0.00449499
EUR	BMI	MegaPRS - IndivTune - AFR	LDpred2 - IndivTune - EUR	0.011	0.355	-0.343	0
EUR	BMI	MegaPRS - IndivTune - AFR	LDpred2 - SumStatTune - AFR	0.011	0.019	-0.008	0.00641168
EUR	BMI	MegaPRS - IndivTune - AFR	LDpred2 - SumStatTune - EUR	0.011	0.348	-0.337	0
EUR	BMI	MegaPRS - IndivTune - AFR	LDpred2-multi - IndivTune - EUR+AFR	0.011	0.355	-0.343	0
EUR	BMI	MegaPRS - IndivTune - AFR	LDpred2-multi - SumStatTune - EUR+AFR	0.011	0.348	-0.337	0
EUR	BMI	MegaPRS - IndivTune - AFR	MegaPRS - IndivTune - AFR	0.346	0.346	NA	NA
EUR	BMI	MegaPRS - IndivTune - AFR	MegaPRS - IndivTune - EUR	0.011	0.361	-0.35	0
EUR	BMI	MegaPRS - IndivTune - AFR	MegaPRS - SumStatTune - AFR	0.011	-0.009	0.02	1.64636e-05
EUR	BMI	MegaPRS - IndivTune - AFR	MegaPRS - SumStatTune - EUR	0.011	0.358	-0.346	0
EUR	BMI	MegaPRS - IndivTune - AFR	MegaPRS-multi - IndivTune - EUR+AFR	0.011	0.361	-0.35	0
EUR	BMI	MegaPRS - IndivTune - AFR	MegaPRS-multi - SumStatTune - EUR+AFR	0.011	0.357	-0.346	0
EUR	BMI	MegaPRS - IndivTune - AFR	PRS-CS - IndivTune - AFR	0.011	0.017	-0.006	0.0392402
EUR	BMI	MegaPRS - IndivTune - AFR	PRS-CS - IndivTune - EUR	0.011	0.344	-0.333	0
EUR	BMI	MegaPRS - IndivTune - AFR	PRS-CS - SumStatTune - AFR	0.011	0.015	-0.003	0.262752
EUR	BMI	MegaPRS - IndivTune - AFR	PRS-CS - SumStatTune - EUR	0.011	0.339	-0.328	0
EUR	BMI	MegaPRS - IndivTune - AFR	PRS-CS-multi - IndivTune - EUR+AFR	0.011	0.345	-0.333	0
EUR	BMI	MegaPRS - IndivTune - AFR	PRS-CS-multi - SumStatTune - EUR+AFR	0.011	0.339	-0.327	0
EUR	BMI	MegaPRS - IndivTune - AFR	PRS-CSx - IndivTune - EUR+AFR	0.011	0.345	-0.334	0
EUR	BMI	MegaPRS - IndivTune - AFR	PRS-CSx - SumStatTune - EUR+AFR	0.011	0.318	-0.306	0
EUR	BMI	MegaPRS - IndivTune - AFR	QuickPRS - SumStatTune - AFR	0.011	0.017	-0.005	0.0112106
EUR	BMI	MegaPRS - IndivTune - AFR	QuickPRS - SumStatTune - EUR	0.011	0.36	-0.349	0
EUR	BMI	MegaPRS - IndivTune - AFR	QuickPRS-multi - IndivTune - EUR+AFR	0.011	0.36	-0.349	0
EUR	BMI	MegaPRS - IndivTune - AFR	QuickPRS-multi - SumStatTune - EUR+AFR	0.011	0.359	-0.348	0
EUR	BMI	MegaPRS - IndivTune - AFR	SBayesRC - SumStatTune - AFR	0.011	-0.01	0.021	1.61423e-06
EUR	BMI	MegaPRS - IndivTune - AFR	SBayesRC - SumStatTune - EUR	0.011	0.355	-0.344	0
EUR	BMI	MegaPRS - IndivTune - AFR	SBayesRC-multi - IndivTune - EUR+AFR	0.011	0.355	-0.343	0
EUR	BMI	MegaPRS - IndivTune - AFR	SBayesRC-multi - SumStatTune - EUR+AFR	0.011	0.354	-0.343	0
EUR	BMI	MegaPRS - IndivTune - AFR	X-Wing - IndivTune - EUR+AFR	0.011	0.328	-0.317	0
EUR	BMI	MegaPRS - IndivTune - AFR	X-Wing - SumStatTune - EUR+AFR	0.011	0.328	-0.317	0
EUR	BMI	MegaPRS - IndivTune - AFR	lassosum - IndivTune - AFR	0.011	0.016	-0.004	0.113631
EUR	BMI	MegaPRS - IndivTune - AFR	lassosum - IndivTune - EUR	0.011	0.346	-0.334	0
EUR	BMI	MegaPRS - IndivTune - AFR	lassosum - SumStatTune - AFR	0.011	0.007	0.005	0.219761
EUR	BMI	MegaPRS - IndivTune - AFR	lassosum - SumStatTune - EUR	0.011	0.282	-0.271	0
EUR	BMI	MegaPRS - IndivTune - AFR	lassosum-multi - IndivTune - EUR+AFR	0.011	0.346	-0.334	0
EUR	BMI	MegaPRS - IndivTune - AFR	lassosum-multi - SumStatTune - EUR+AFR	0.011	0.282	-0.27	0
EUR	BMI	MegaPRS - IndivTune - AFR	pT+clump - IndivTune - AFR	0.011	0.014	-0.003	0.427453
EUR	BMI	MegaPRS - IndivTune - AFR	pT+clump - IndivTune - EUR	0.011	0.303	-0.292	0
EUR	BMI	MegaPRS - IndivTune - AFR	pT+clump-multi - IndivTune - EUR+AFR	0.011	0.303	-0.292	0
EUR	BMI	MegaPRS - IndivTune - EAS	All - IndivTune - EAS	0.186	0.215	-0.029	1.23997e-53
EUR	BMI	MegaPRS - IndivTune - EAS	All - IndivTune - EUR	0.186	0.361	-0.175	0
EUR	BMI	MegaPRS - IndivTune - EAS	All - IndivTune - EUR+EAS	0.186	0.367	-0.18	0
EUR	BMI	MegaPRS - IndivTune - EAS	DBSLMM - IndivTune - EAS	0.186	0.175	0.011	1.75152e-10
EUR	BMI	MegaPRS - IndivTune - EAS	DBSLMM - IndivTune - EUR	0.186	0.346	-0.159	0
EUR	BMI	MegaPRS - IndivTune - EAS	DBSLMM - SumStatTune - EAS	0.186	0.175	0.011	5.63618e-10
EUR	BMI	MegaPRS - IndivTune - EAS	DBSLMM - SumStatTune - EUR	0.186	0.344	-0.157	0
EUR	BMI	MegaPRS - IndivTune - EAS	DBSLMM-multi - IndivTune - EUR+EAS	0.186	0.353	-0.166	0
EUR	BMI	MegaPRS - IndivTune - EAS	DBSLMM-multi - SumStatTune - EUR+EAS	0.186	0.35	-0.163	0
EUR	BMI	MegaPRS - IndivTune - EAS	LDpred2 - IndivTune - EAS	0.186	0.183	0.003	0.0317924
EUR	BMI	MegaPRS - IndivTune - EAS	LDpred2 - IndivTune - EUR	0.186	0.355	-0.168	0
EUR	BMI	MegaPRS - IndivTune - EAS	LDpred2 - SumStatTune - EAS	0.186	0.182	0.004	0.00539471
EUR	BMI	MegaPRS - IndivTune - EAS	LDpred2 - SumStatTune - EUR	0.186	0.348	-0.162	0
EUR	BMI	MegaPRS - IndivTune - EAS	LDpred2-multi - IndivTune - EUR+EAS	0.186	0.361	-0.174	0
EUR	BMI	MegaPRS - IndivTune - EAS	LDpred2-multi - SumStatTune - EUR+EAS	0.186	0.357	-0.171	0
EUR	BMI	MegaPRS - IndivTune - EAS	MegaPRS - IndivTune - EAS	0.346	0.346	NA	NA
EUR	BMI	MegaPRS - IndivTune - EAS	MegaPRS - IndivTune - EUR	0.186	0.361	-0.175	0
EUR	BMI	MegaPRS - IndivTune - EAS	MegaPRS - SumStatTune - EAS	0.186	0.188	-0.001	0.153834
EUR	BMI	MegaPRS - IndivTune - EAS	MegaPRS - SumStatTune - EUR	0.186	0.358	-0.171	0
EUR	BMI	MegaPRS - IndivTune - EAS	MegaPRS-multi - IndivTune - EUR+EAS	0.186	0.368	-0.181	0
EUR	BMI	MegaPRS - IndivTune - EAS	MegaPRS-multi - SumStatTune - EUR+EAS	0.186	0.362	-0.176	0
EUR	BMI	MegaPRS - IndivTune - EAS	PRS-CS - IndivTune - EAS	0.186	0.178	0.008	5.9119e-06
EUR	BMI	MegaPRS - IndivTune - EAS	PRS-CS - IndivTune - EUR	0.186	0.344	-0.158	0
EUR	BMI	MegaPRS - IndivTune - EAS	PRS-CS - SumStatTune - EAS	0.186	0.177	0.009	9.40442e-08
EUR	BMI	MegaPRS - IndivTune - EAS	PRS-CS - SumStatTune - EUR	0.186	0.339	-0.152	0
EUR	BMI	MegaPRS - IndivTune - EAS	PRS-CS-multi - IndivTune - EUR+EAS	0.186	0.353	-0.166	0
EUR	BMI	MegaPRS - IndivTune - EAS	PRS-CS-multi - SumStatTune - EUR+EAS	0.186	0.342	-0.156	0
EUR	BMI	MegaPRS - IndivTune - EAS	PRS-CSx - IndivTune - EUR+EAS	0.186	0.356	-0.17	0
EUR	BMI	MegaPRS - IndivTune - EAS	PRS-CSx - SumStatTune - EUR+EAS	0.186	0.331	-0.145	0
EUR	BMI	MegaPRS - IndivTune - EAS	QuickPRS - SumStatTune - EAS	0.186	0.188	-0.002	6.20684e-05
EUR	BMI	MegaPRS - IndivTune - EAS	QuickPRS - SumStatTune - EUR	0.186	0.36	-0.173	0
EUR	BMI	MegaPRS - IndivTune - EAS	QuickPRS-multi - IndivTune - EUR+EAS	0.186	0.367	-0.18	0
EUR	BMI	MegaPRS - IndivTune - EAS	QuickPRS-multi - SumStatTune - EUR+EAS	0.186	0.366	-0.18	0
EUR	BMI	MegaPRS - IndivTune - EAS	SBayesRC - SumStatTune - EAS	0.186	0.18	0.007	0.000512763
EUR	BMI	MegaPRS - IndivTune - EAS	SBayesRC - SumStatTune - EUR	0.186	0.355	-0.168	0
EUR	BMI	MegaPRS - IndivTune - EAS	SBayesRC-multi - IndivTune - EUR+EAS	0.186	0.359	-0.172	0
EUR	BMI	MegaPRS - IndivTune - EAS	SBayesRC-multi - SumStatTune - EUR+EAS	0.186	0.357	-0.171	0
EUR	BMI	MegaPRS - IndivTune - EAS	X-Wing - IndivTune - EUR+EAS	0.186	0.341	-0.155	0
EUR	BMI	MegaPRS - IndivTune - EAS	X-Wing - SumStatTune - EUR+EAS	0.186	0.34	-0.154	0
EUR	BMI	MegaPRS - IndivTune - EAS	lassosum - IndivTune - EAS	0.186	0.183	0.003	0.0339278
EUR	BMI	MegaPRS - IndivTune - EAS	lassosum - IndivTune - EUR	0.186	0.346	-0.159	0
EUR	BMI	MegaPRS - IndivTune - EAS	lassosum - SumStatTune - EAS	0.186	0.145	0.042	5.23641e-46
EUR	BMI	MegaPRS - IndivTune - EAS	lassosum - SumStatTune - EUR	0.186	0.282	-0.096	3.98634e-127
EUR	BMI	MegaPRS - IndivTune - EAS	lassosum-multi - IndivTune - EUR+EAS	0.186	0.355	-0.168	0
EUR	BMI	MegaPRS - IndivTune - EAS	lassosum-multi - SumStatTune - EUR+EAS	0.186	0.284	-0.098	1.97833e-165
EUR	BMI	MegaPRS - IndivTune - EAS	pT+clump - IndivTune - EAS	0.186	0.124	0.063	1.01421e-104
EUR	BMI	MegaPRS - IndivTune - EAS	pT+clump - IndivTune - EUR	0.186	0.303	-0.117	2.33399e-165
EUR	BMI	MegaPRS - IndivTune - EAS	pT+clump-multi - IndivTune - EUR+EAS	0.186	0.312	-0.126	8.64599e-240
EUR	BMI	MegaPRS - IndivTune - EUR	All - IndivTune - AFR	0.361	0.046	0.315	0
EUR	BMI	MegaPRS - IndivTune - EUR	All - IndivTune - EAS	0.361	0.215	0.146	0
EUR	BMI	MegaPRS - IndivTune - EUR	All - IndivTune - EUR	0.361	0.361	0	NA
EUR	BMI	MegaPRS - IndivTune - EUR	All - IndivTune - EUR	0.361	0.361	0	NA
EUR	BMI	MegaPRS - IndivTune - EUR	All - IndivTune - EUR+AFR	0.361	0.361	0	0.859994
EUR	BMI	MegaPRS - IndivTune - EUR	All - IndivTune - EUR+EAS	0.361	0.367	-0.006	2.63141e-22
EUR	BMI	MegaPRS - IndivTune - EUR	DBSLMM - IndivTune - AFR	0.361	0.015	0.346	0
EUR	BMI	MegaPRS - IndivTune - EUR	DBSLMM - IndivTune - EAS	0.361	0.175	0.186	0
EUR	BMI	MegaPRS - IndivTune - EUR	DBSLMM - IndivTune - EUR	0.361	0.346	0.015	1.93353e-44
EUR	BMI	MegaPRS - IndivTune - EUR	DBSLMM - IndivTune - EUR	0.361	0.346	0.015	1.93353e-44
EUR	BMI	MegaPRS - IndivTune - EUR	DBSLMM - SumStatTune - AFR	0.361	0.015	0.346	0
EUR	BMI	MegaPRS - IndivTune - EUR	DBSLMM - SumStatTune - EAS	0.361	0.175	0.186	0
EUR	BMI	MegaPRS - IndivTune - EUR	DBSLMM - SumStatTune - EUR	0.361	0.344	0.017	2.34718e-49
EUR	BMI	MegaPRS - IndivTune - EUR	DBSLMM - SumStatTune - EUR	0.361	0.344	0.017	2.34718e-49
EUR	BMI	MegaPRS - IndivTune - EUR	DBSLMM-multi - IndivTune - EUR+AFR	0.361	0.346	0.015	2.04387e-44
EUR	BMI	MegaPRS - IndivTune - EUR	DBSLMM-multi - IndivTune - EUR+EAS	0.361	0.353	0.008	8.19189e-12
EUR	BMI	MegaPRS - IndivTune - EUR	DBSLMM-multi - SumStatTune - EUR+AFR	0.361	0.343	0.018	2.98985e-50
EUR	BMI	MegaPRS - IndivTune - EUR	DBSLMM-multi - SumStatTune - EUR+EAS	0.361	0.35	0.011	1.91954e-15
EUR	BMI	MegaPRS - IndivTune - EUR	LDpred2 - IndivTune - AFR	0.361	0.02	0.341	0
EUR	BMI	MegaPRS - IndivTune - EUR	LDpred2 - IndivTune - EAS	0.361	0.183	0.178	0
EUR	BMI	MegaPRS - IndivTune - EUR	LDpred2 - IndivTune - EUR	0.361	0.355	0.006	7.17896e-12
EUR	BMI	MegaPRS - IndivTune - EUR	LDpred2 - IndivTune - EUR	0.361	0.355	0.006	7.17896e-12
EUR	BMI	MegaPRS - IndivTune - EUR	LDpred2 - SumStatTune - AFR	0.361	0.019	0.342	0
EUR	BMI	MegaPRS - IndivTune - EUR	LDpred2 - SumStatTune - EAS	0.361	0.182	0.179	0
EUR	BMI	MegaPRS - IndivTune - EUR	LDpred2 - SumStatTune - EUR	0.361	0.348	0.013	3.81668e-30
EUR	BMI	MegaPRS - IndivTune - EUR	LDpred2 - SumStatTune - EUR	0.361	0.348	0.013	3.81668e-30
EUR	BMI	MegaPRS - IndivTune - EUR	LDpred2-multi - IndivTune - EUR+AFR	0.361	0.355	0.006	7.26285e-12
EUR	BMI	MegaPRS - IndivTune - EUR	LDpred2-multi - IndivTune - EUR+EAS	0.361	0.361	0	0.670054
EUR	BMI	MegaPRS - IndivTune - EUR	LDpred2-multi - SumStatTune - EUR+AFR	0.361	0.348	0.013	3.53932e-30
EUR	BMI	MegaPRS - IndivTune - EUR	LDpred2-multi - SumStatTune - EUR+EAS	0.361	0.357	0.004	0.00327804
EUR	BMI	MegaPRS - IndivTune - EUR	MegaPRS - IndivTune - AFR	0.361	0.011	0.35	0
EUR	BMI	MegaPRS - IndivTune - EUR	MegaPRS - IndivTune - EAS	0.361	0.186	0.175	0
EUR	BMI	MegaPRS - IndivTune - EUR	MegaPRS - IndivTune - EUR	0.346	0.346	NA	NA
EUR	BMI	MegaPRS - IndivTune - EUR	MegaPRS - IndivTune - EUR	0.346	0.346	NA	NA
EUR	BMI	MegaPRS - IndivTune - EUR	MegaPRS - SumStatTune - AFR	0.361	-0.009	0.37	0
EUR	BMI	MegaPRS - IndivTune - EUR	MegaPRS - SumStatTune - EAS	0.361	0.188	0.174	0
EUR	BMI	MegaPRS - IndivTune - EUR	MegaPRS - SumStatTune - EUR	0.361	0.358	0.003	8.21465e-09
EUR	BMI	MegaPRS - IndivTune - EUR	MegaPRS - SumStatTune - EUR	0.361	0.358	0.003	8.21465e-09
EUR	BMI	MegaPRS - IndivTune - EUR	MegaPRS-multi - IndivTune - EUR+AFR	0.361	0.361	0	0.141847
EUR	BMI	MegaPRS - IndivTune - EUR	MegaPRS-multi - IndivTune - EUR+EAS	0.361	0.368	-0.007	4.7246e-24
EUR	BMI	MegaPRS - IndivTune - EUR	MegaPRS-multi - SumStatTune - EUR+AFR	0.361	0.357	0.004	2.30367e-11
EUR	BMI	MegaPRS - IndivTune - EUR	MegaPRS-multi - SumStatTune - EUR+EAS	0.361	0.362	-0.001	0.339612
EUR	BMI	MegaPRS - IndivTune - EUR	PRS-CS - IndivTune - AFR	0.361	0.017	0.344	0
EUR	BMI	MegaPRS - IndivTune - EUR	PRS-CS - IndivTune - EAS	0.361	0.178	0.183	0
EUR	BMI	MegaPRS - IndivTune - EUR	PRS-CS - IndivTune - EUR	0.361	0.344	0.017	4.15125e-53
EUR	BMI	MegaPRS - IndivTune - EUR	PRS-CS - IndivTune - EUR	0.361	0.344	0.017	4.15125e-53
EUR	BMI	MegaPRS - IndivTune - EUR	PRS-CS - SumStatTune - AFR	0.361	0.015	0.346	0
EUR	BMI	MegaPRS - IndivTune - EUR	PRS-CS - SumStatTune - EAS	0.361	0.177	0.184	0
EUR	BMI	MegaPRS - IndivTune - EUR	PRS-CS - SumStatTune - EUR	0.361	0.339	0.022	1.53933e-59
EUR	BMI	MegaPRS - IndivTune - EUR	PRS-CS - SumStatTune - EUR	0.361	0.339	0.022	1.53933e-59
EUR	BMI	MegaPRS - IndivTune - EUR	PRS-CS-multi - IndivTune - EUR+AFR	0.361	0.345	0.017	9.50557e-53
EUR	BMI	MegaPRS - IndivTune - EUR	PRS-CS-multi - IndivTune - EUR+EAS	0.361	0.353	0.008	4.51237e-12
EUR	BMI	MegaPRS - IndivTune - EUR	PRS-CS-multi - SumStatTune - EUR+AFR	0.361	0.339	0.022	5.60222e-60
EUR	BMI	MegaPRS - IndivTune - EUR	PRS-CS-multi - SumStatTune - EUR+EAS	0.361	0.342	0.019	2.13309e-32
EUR	BMI	MegaPRS - IndivTune - EUR	PRS-CSx - IndivTune - EUR+AFR	0.361	0.345	0.016	6.93279e-49
EUR	BMI	MegaPRS - IndivTune - EUR	PRS-CSx - IndivTune - EUR+EAS	0.361	0.356	0.005	6.02659e-05
EUR	BMI	MegaPRS - IndivTune - EUR	PRS-CSx - SumStatTune - EUR+AFR	0.361	0.318	0.043	4.2292e-123
EUR	BMI	MegaPRS - IndivTune - EUR	PRS-CSx - SumStatTune - EUR+EAS	0.361	0.331	0.03	2.05682e-51
EUR	BMI	MegaPRS - IndivTune - EUR	QuickPRS - SumStatTune - AFR	0.361	0.017	0.344	0
EUR	BMI	MegaPRS - IndivTune - EUR	QuickPRS - SumStatTune - EAS	0.361	0.188	0.173	0
EUR	BMI	MegaPRS - IndivTune - EUR	QuickPRS - SumStatTune - EUR	0.361	0.36	0.001	0.00692348
EUR	BMI	MegaPRS - IndivTune - EUR	QuickPRS - SumStatTune - EUR	0.361	0.36	0.001	0.00692348
EUR	BMI	MegaPRS - IndivTune - EUR	QuickPRS-multi - IndivTune - EUR+AFR	0.361	0.36	0.001	0.00715181
EUR	BMI	MegaPRS - IndivTune - EUR	QuickPRS-multi - IndivTune - EUR+EAS	0.361	0.367	-0.006	1.79113e-13
EUR	BMI	MegaPRS - IndivTune - EUR	QuickPRS-multi - SumStatTune - EUR+AFR	0.361	0.359	0.002	0.000799472
EUR	BMI	MegaPRS - IndivTune - EUR	QuickPRS-multi - SumStatTune - EUR+EAS	0.361	0.366	-0.005	6.96254e-08
EUR	BMI	MegaPRS - IndivTune - EUR	SBayesRC - SumStatTune - AFR	0.361	-0.01	0.371	0
EUR	BMI	MegaPRS - IndivTune - EUR	SBayesRC - SumStatTune - EAS	0.361	0.18	0.181	0
EUR	BMI	MegaPRS - IndivTune - EUR	SBayesRC - SumStatTune - EUR	0.361	0.355	0.006	4.86974e-08
EUR	BMI	MegaPRS - IndivTune - EUR	SBayesRC - SumStatTune - EUR	0.361	0.355	0.006	4.86974e-08
EUR	BMI	MegaPRS - IndivTune - EUR	SBayesRC-multi - IndivTune - EUR+AFR	0.361	0.355	0.006	4.30238e-08
EUR	BMI	MegaPRS - IndivTune - EUR	SBayesRC-multi - IndivTune - EUR+EAS	0.361	0.359	0.002	0.0710778
EUR	BMI	MegaPRS - IndivTune - EUR	SBayesRC-multi - SumStatTune - EUR+AFR	0.361	0.354	0.007	8.96109e-10
EUR	BMI	MegaPRS - IndivTune - EUR	SBayesRC-multi - SumStatTune - EUR+EAS	0.361	0.357	0.004	0.00740032
EUR	BMI	MegaPRS - IndivTune - EUR	X-Wing - IndivTune - EUR+AFR	0.361	0.328	0.033	2.00341e-90
EUR	BMI	MegaPRS - IndivTune - EUR	X-Wing - IndivTune - EUR+EAS	0.361	0.341	0.02	2.05108e-36
EUR	BMI	MegaPRS - IndivTune - EUR	X-Wing - SumStatTune - EUR+AFR	0.361	0.328	0.033	1.95932e-90
EUR	BMI	MegaPRS - IndivTune - EUR	X-Wing - SumStatTune - EUR+EAS	0.361	0.34	0.021	9.86262e-38
EUR	BMI	MegaPRS - IndivTune - EUR	lassosum - IndivTune - AFR	0.361	0.016	0.345	0
EUR	BMI	MegaPRS - IndivTune - EUR	lassosum - IndivTune - EAS	0.361	0.183	0.178	0
EUR	BMI	MegaPRS - IndivTune - EUR	lassosum - IndivTune - EUR	0.361	0.346	0.015	3.63398e-41
EUR	BMI	MegaPRS - IndivTune - EUR	lassosum - IndivTune - EUR	0.361	0.346	0.015	3.63398e-41
EUR	BMI	MegaPRS - IndivTune - EUR	lassosum - SumStatTune - AFR	0.361	0.007	0.354	0
EUR	BMI	MegaPRS - IndivTune - EUR	lassosum - SumStatTune - EAS	0.361	0.145	0.216	0
EUR	BMI	MegaPRS - IndivTune - EUR	lassosum - SumStatTune - EUR	0.361	0.282	0.079	5.54238e-232
EUR	BMI	MegaPRS - IndivTune - EUR	lassosum - SumStatTune - EUR	0.361	0.282	0.079	5.54238e-232
EUR	BMI	MegaPRS - IndivTune - EUR	lassosum-multi - IndivTune - EUR+AFR	0.361	0.346	0.015	3.60308e-41
EUR	BMI	MegaPRS - IndivTune - EUR	lassosum-multi - IndivTune - EUR+EAS	0.361	0.355	0.007	5.75632e-07
EUR	BMI	MegaPRS - IndivTune - EUR	lassosum-multi - SumStatTune - EUR+AFR	0.361	0.282	0.079	2.2286e-233
EUR	BMI	MegaPRS - IndivTune - EUR	lassosum-multi - SumStatTune - EUR+EAS	0.361	0.284	0.077	1.24742e-202
EUR	BMI	MegaPRS - IndivTune - EUR	pT+clump - IndivTune - AFR	0.361	0.014	0.347	0
EUR	BMI	MegaPRS - IndivTune - EUR	pT+clump - IndivTune - EAS	0.361	0.124	0.237	0
EUR	BMI	MegaPRS - IndivTune - EUR	pT+clump - IndivTune - EUR	0.361	0.303	0.058	3.90584e-221
EUR	BMI	MegaPRS - IndivTune - EUR	pT+clump - IndivTune - EUR	0.361	0.303	0.058	3.90584e-221
EUR	BMI	MegaPRS - IndivTune - EUR	pT+clump-multi - IndivTune - EUR+AFR	0.361	0.303	0.058	1.3504e-219
EUR	BMI	MegaPRS - IndivTune - EUR	pT+clump-multi - IndivTune - EUR+EAS	0.361	0.312	0.049	8.2214e-149
EUR	BMI	MegaPRS - SumStatTune - AFR	All - IndivTune - AFR	-0.009	0.046	-0.055	1.463e-28
EUR	BMI	MegaPRS - SumStatTune - AFR	All - IndivTune - EUR	-0.009	0.361	-0.37	0
EUR	BMI	MegaPRS - SumStatTune - AFR	All - IndivTune - EUR+AFR	-0.009	0.361	-0.37	0
EUR	BMI	MegaPRS - SumStatTune - AFR	DBSLMM - IndivTune - AFR	-0.009	0.015	-0.024	2.71301e-07
EUR	BMI	MegaPRS - SumStatTune - AFR	DBSLMM - IndivTune - EUR	-0.009	0.346	-0.354	0
EUR	BMI	MegaPRS - SumStatTune - AFR	DBSLMM - SumStatTune - AFR	-0.009	0.015	-0.024	2.64075e-07
EUR	BMI	MegaPRS - SumStatTune - AFR	DBSLMM - SumStatTune - EUR	-0.009	0.344	-0.352	0
EUR	BMI	MegaPRS - SumStatTune - AFR	DBSLMM-multi - IndivTune - EUR+AFR	-0.009	0.346	-0.354	0
EUR	BMI	MegaPRS - SumStatTune - AFR	DBSLMM-multi - SumStatTune - EUR+AFR	-0.009	0.343	-0.352	0
EUR	BMI	MegaPRS - SumStatTune - AFR	LDpred2 - IndivTune - AFR	-0.009	0.02	-0.029	1.23651e-09
EUR	BMI	MegaPRS - SumStatTune - AFR	LDpred2 - IndivTune - EUR	-0.009	0.355	-0.363	0
EUR	BMI	MegaPRS - SumStatTune - AFR	LDpred2 - SumStatTune - AFR	-0.009	0.019	-0.028	1.97701e-09
EUR	BMI	MegaPRS - SumStatTune - AFR	LDpred2 - SumStatTune - EUR	-0.009	0.348	-0.357	0
EUR	BMI	MegaPRS - SumStatTune - AFR	LDpred2-multi - IndivTune - EUR+AFR	-0.009	0.355	-0.363	0
EUR	BMI	MegaPRS - SumStatTune - AFR	LDpred2-multi - SumStatTune - EUR+AFR	-0.009	0.348	-0.357	0
EUR	BMI	MegaPRS - SumStatTune - AFR	MegaPRS - IndivTune - AFR	-0.009	0.011	-0.02	1.64636e-05
EUR	BMI	MegaPRS - SumStatTune - AFR	MegaPRS - IndivTune - EUR	-0.009	0.361	-0.37	0
EUR	BMI	MegaPRS - SumStatTune - AFR	MegaPRS - SumStatTune - AFR	0.346	0.346	NA	NA
EUR	BMI	MegaPRS - SumStatTune - AFR	MegaPRS - SumStatTune - EUR	-0.009	0.358	-0.366	0
EUR	BMI	MegaPRS - SumStatTune - AFR	MegaPRS-multi - IndivTune - EUR+AFR	-0.009	0.361	-0.37	0
EUR	BMI	MegaPRS - SumStatTune - AFR	MegaPRS-multi - SumStatTune - EUR+AFR	-0.009	0.357	-0.365	0
EUR	BMI	MegaPRS - SumStatTune - AFR	PRS-CS - IndivTune - AFR	-0.009	0.017	-0.026	2.22996e-08
EUR	BMI	MegaPRS - SumStatTune - AFR	PRS-CS - IndivTune - EUR	-0.009	0.344	-0.353	0
EUR	BMI	MegaPRS - SumStatTune - AFR	PRS-CS - SumStatTune - AFR	-0.009	0.015	-0.023	5.8265e-07
EUR	BMI	MegaPRS - SumStatTune - AFR	PRS-CS - SumStatTune - EUR	-0.009	0.339	-0.347	0
EUR	BMI	MegaPRS - SumStatTune - AFR	PRS-CS-multi - IndivTune - EUR+AFR	-0.009	0.345	-0.353	0
EUR	BMI	MegaPRS - SumStatTune - AFR	PRS-CS-multi - SumStatTune - EUR+AFR	-0.009	0.339	-0.347	0
EUR	BMI	MegaPRS - SumStatTune - AFR	PRS-CSx - IndivTune - EUR+AFR	-0.009	0.345	-0.354	0
EUR	BMI	MegaPRS - SumStatTune - AFR	PRS-CSx - SumStatTune - EUR+AFR	-0.009	0.318	-0.326	0
EUR	BMI	MegaPRS - SumStatTune - AFR	QuickPRS - SumStatTune - AFR	-0.009	0.017	-0.025	1.93445e-08
EUR	BMI	MegaPRS - SumStatTune - AFR	QuickPRS - SumStatTune - EUR	-0.009	0.36	-0.368	0
EUR	BMI	MegaPRS - SumStatTune - AFR	QuickPRS-multi - IndivTune - EUR+AFR	-0.009	0.36	-0.368	0
EUR	BMI	MegaPRS - SumStatTune - AFR	QuickPRS-multi - SumStatTune - EUR+AFR	-0.009	0.359	-0.368	0
EUR	BMI	MegaPRS - SumStatTune - AFR	SBayesRC - SumStatTune - AFR	-0.009	-0.01	0.002	0.728063
EUR	BMI	MegaPRS - SumStatTune - AFR	SBayesRC - SumStatTune - EUR	-0.009	0.355	-0.363	0
EUR	BMI	MegaPRS - SumStatTune - AFR	SBayesRC-multi - IndivTune - EUR+AFR	-0.009	0.355	-0.363	0
EUR	BMI	MegaPRS - SumStatTune - AFR	SBayesRC-multi - SumStatTune - EUR+AFR	-0.009	0.354	-0.363	0
EUR	BMI	MegaPRS - SumStatTune - AFR	X-Wing - IndivTune - EUR+AFR	-0.009	0.328	-0.337	0
EUR	BMI	MegaPRS - SumStatTune - AFR	X-Wing - SumStatTune - EUR+AFR	-0.009	0.328	-0.337	0
EUR	BMI	MegaPRS - SumStatTune - AFR	lassosum - IndivTune - AFR	-0.009	0.016	-0.024	1.56236e-07
EUR	BMI	MegaPRS - SumStatTune - AFR	lassosum - IndivTune - EUR	-0.009	0.346	-0.354	0
EUR	BMI	MegaPRS - SumStatTune - AFR	lassosum - SumStatTune - AFR	-0.009	0.007	-0.015	0.00101109
EUR	BMI	MegaPRS - SumStatTune - AFR	lassosum - SumStatTune - EUR	-0.009	0.282	-0.291	0
EUR	BMI	MegaPRS - SumStatTune - AFR	lassosum-multi - IndivTune - EUR+AFR	-0.009	0.346	-0.354	0
EUR	BMI	MegaPRS - SumStatTune - AFR	lassosum-multi - SumStatTune - EUR+AFR	-0.009	0.282	-0.29	0
EUR	BMI	MegaPRS - SumStatTune - AFR	pT+clump - IndivTune - AFR	-0.009	0.014	-0.023	1.54862e-06
EUR	BMI	MegaPRS - SumStatTune - AFR	pT+clump - IndivTune - EUR	-0.009	0.303	-0.311	0
EUR	BMI	MegaPRS - SumStatTune - AFR	pT+clump-multi - IndivTune - EUR+AFR	-0.009	0.303	-0.312	0
EUR	BMI	MegaPRS - SumStatTune - EAS	All - IndivTune - EAS	0.188	0.215	-0.028	6.78395e-44
EUR	BMI	MegaPRS - SumStatTune - EAS	All - IndivTune - EUR	0.188	0.361	-0.174	0
EUR	BMI	MegaPRS - SumStatTune - EAS	All - IndivTune - EUR+EAS	0.188	0.367	-0.179	0
EUR	BMI	MegaPRS - SumStatTune - EAS	DBSLMM - IndivTune - EAS	0.188	0.175	0.012	2.22626e-11
EUR	BMI	MegaPRS - SumStatTune - EAS	DBSLMM - IndivTune - EUR	0.188	0.346	-0.158	0
EUR	BMI	MegaPRS - SumStatTune - EAS	DBSLMM - SumStatTune - EAS	0.188	0.175	0.012	7.64129e-11
EUR	BMI	MegaPRS - SumStatTune - EAS	DBSLMM - SumStatTune - EUR	0.188	0.344	-0.156	0
EUR	BMI	MegaPRS - SumStatTune - EAS	DBSLMM-multi - IndivTune - EUR+EAS	0.188	0.353	-0.165	0
EUR	BMI	MegaPRS - SumStatTune - EAS	DBSLMM-multi - SumStatTune - EUR+EAS	0.188	0.35	-0.162	0
EUR	BMI	MegaPRS - SumStatTune - EAS	LDpred2 - IndivTune - EAS	0.188	0.183	0.004	0.00747167
EUR	BMI	MegaPRS - SumStatTune - EAS	LDpred2 - IndivTune - EUR	0.188	0.355	-0.167	0
EUR	BMI	MegaPRS - SumStatTune - EAS	LDpred2 - SumStatTune - EAS	0.188	0.182	0.005	0.00203633
EUR	BMI	MegaPRS - SumStatTune - EAS	LDpred2 - SumStatTune - EUR	0.188	0.348	-0.161	0
EUR	BMI	MegaPRS - SumStatTune - EAS	LDpred2-multi - IndivTune - EUR+EAS	0.188	0.361	-0.173	0
EUR	BMI	MegaPRS - SumStatTune - EAS	LDpred2-multi - SumStatTune - EUR+EAS	0.188	0.357	-0.17	0
EUR	BMI	MegaPRS - SumStatTune - EAS	MegaPRS - IndivTune - EAS	0.188	0.186	0.001	0.153834
EUR	BMI	MegaPRS - SumStatTune - EAS	MegaPRS - IndivTune - EUR	0.188	0.361	-0.174	0
EUR	BMI	MegaPRS - SumStatTune - EAS	MegaPRS - SumStatTune - EAS	0.346	0.346	NA	NA
EUR	BMI	MegaPRS - SumStatTune - EAS	MegaPRS - SumStatTune - EUR	0.188	0.358	-0.17	0
EUR	BMI	MegaPRS - SumStatTune - EAS	MegaPRS-multi - IndivTune - EUR+EAS	0.188	0.368	-0.18	0
EUR	BMI	MegaPRS - SumStatTune - EAS	MegaPRS-multi - SumStatTune - EUR+EAS	0.188	0.362	-0.175	0
EUR	BMI	MegaPRS - SumStatTune - EAS	PRS-CS - IndivTune - EAS	0.188	0.178	0.009	1.55087e-06
EUR	BMI	MegaPRS - SumStatTune - EAS	PRS-CS - IndivTune - EUR	0.188	0.344	-0.157	0
EUR	BMI	MegaPRS - SumStatTune - EAS	PRS-CS - SumStatTune - EAS	0.188	0.177	0.01	2.13474e-08
EUR	BMI	MegaPRS - SumStatTune - EAS	PRS-CS - SumStatTune - EUR	0.188	0.339	-0.151	0
EUR	BMI	MegaPRS - SumStatTune - EAS	PRS-CS-multi - IndivTune - EUR+EAS	0.188	0.353	-0.165	0
EUR	BMI	MegaPRS - SumStatTune - EAS	PRS-CS-multi - SumStatTune - EUR+EAS	0.188	0.342	-0.155	0
EUR	BMI	MegaPRS - SumStatTune - EAS	PRS-CSx - IndivTune - EUR+EAS	0.188	0.356	-0.169	0
EUR	BMI	MegaPRS - SumStatTune - EAS	PRS-CSx - SumStatTune - EUR+EAS	0.188	0.331	-0.144	0
EUR	BMI	MegaPRS - SumStatTune - EAS	QuickPRS - SumStatTune - EAS	0.188	0.188	-0.001	0.41889
EUR	BMI	MegaPRS - SumStatTune - EAS	QuickPRS - SumStatTune - EUR	0.188	0.36	-0.172	0
EUR	BMI	MegaPRS - SumStatTune - EAS	QuickPRS-multi - IndivTune - EUR+EAS	0.188	0.367	-0.179	0
EUR	BMI	MegaPRS - SumStatTune - EAS	QuickPRS-multi - SumStatTune - EUR+EAS	0.188	0.366	-0.179	0
EUR	BMI	MegaPRS - SumStatTune - EAS	SBayesRC - SumStatTune - EAS	0.188	0.18	0.008	0.000138229
EUR	BMI	MegaPRS - SumStatTune - EAS	SBayesRC - SumStatTune - EUR	0.188	0.355	-0.167	0
EUR	BMI	MegaPRS - SumStatTune - EAS	SBayesRC-multi - IndivTune - EUR+EAS	0.188	0.359	-0.171	0
EUR	BMI	MegaPRS - SumStatTune - EAS	SBayesRC-multi - SumStatTune - EUR+EAS	0.188	0.357	-0.17	0
EUR	BMI	MegaPRS - SumStatTune - EAS	X-Wing - IndivTune - EUR+EAS	0.188	0.341	-0.153	0
EUR	BMI	MegaPRS - SumStatTune - EAS	X-Wing - SumStatTune - EUR+EAS	0.188	0.34	-0.153	0
EUR	BMI	MegaPRS - SumStatTune - EAS	lassosum - IndivTune - EAS	0.188	0.183	0.005	0.00531083
EUR	BMI	MegaPRS - SumStatTune - EAS	lassosum - IndivTune - EUR	0.188	0.346	-0.158	0
EUR	BMI	MegaPRS - SumStatTune - EAS	lassosum - SumStatTune - EAS	0.188	0.145	0.043	2.54976e-42
EUR	BMI	MegaPRS - SumStatTune - EAS	lassosum - SumStatTune - EUR	0.188	0.282	-0.095	7.44302e-124
EUR	BMI	MegaPRS - SumStatTune - EAS	lassosum-multi - IndivTune - EUR+EAS	0.188	0.355	-0.167	0
EUR	BMI	MegaPRS - SumStatTune - EAS	lassosum-multi - SumStatTune - EUR+EAS	0.188	0.284	-0.097	3.89732e-157
EUR	BMI	MegaPRS - SumStatTune - EAS	pT+clump - IndivTune - EAS	0.188	0.124	0.064	1.28882e-99
EUR	BMI	MegaPRS - SumStatTune - EAS	pT+clump - IndivTune - EUR	0.188	0.303	-0.115	3.76676e-163
EUR	BMI	MegaPRS - SumStatTune - EAS	pT+clump-multi - IndivTune - EUR+EAS	0.188	0.312	-0.125	3.02707e-234
EUR	BMI	MegaPRS - SumStatTune - EUR	All - IndivTune - AFR	0.358	0.046	0.312	0
EUR	BMI	MegaPRS - SumStatTune - EUR	All - IndivTune - EAS	0.358	0.215	0.142	0
EUR	BMI	MegaPRS - SumStatTune - EUR	All - IndivTune - EUR	0.358	0.361	-0.003	8.21465e-09
EUR	BMI	MegaPRS - SumStatTune - EUR	All - IndivTune - EUR	0.358	0.361	-0.003	8.21465e-09
EUR	BMI	MegaPRS - SumStatTune - EUR	All - IndivTune - EUR+AFR	0.358	0.361	-0.003	8.14969e-09
EUR	BMI	MegaPRS - SumStatTune - EUR	All - IndivTune - EUR+EAS	0.358	0.367	-0.009	1.54139e-32
EUR	BMI	MegaPRS - SumStatTune - EUR	DBSLMM - IndivTune - AFR	0.358	0.015	0.343	0
EUR	BMI	MegaPRS - SumStatTune - EUR	DBSLMM - IndivTune - EAS	0.358	0.175	0.182	0
EUR	BMI	MegaPRS - SumStatTune - EUR	DBSLMM - IndivTune - EUR	0.358	0.346	0.012	6.42569e-25
EUR	BMI	MegaPRS - SumStatTune - EUR	DBSLMM - IndivTune - EUR	0.358	0.346	0.012	6.42569e-25
EUR	BMI	MegaPRS - SumStatTune - EUR	DBSLMM - SumStatTune - AFR	0.358	0.015	0.343	0
EUR	BMI	MegaPRS - SumStatTune - EUR	DBSLMM - SumStatTune - EAS	0.358	0.175	0.182	0
EUR	BMI	MegaPRS - SumStatTune - EUR	DBSLMM - SumStatTune - EUR	0.358	0.344	0.014	5.36754e-30
EUR	BMI	MegaPRS - SumStatTune - EUR	DBSLMM - SumStatTune - EUR	0.358	0.344	0.014	5.36754e-30
EUR	BMI	MegaPRS - SumStatTune - EUR	DBSLMM-multi - IndivTune - EUR+AFR	0.358	0.346	0.012	6.47242e-25
EUR	BMI	MegaPRS - SumStatTune - EUR	DBSLMM-multi - IndivTune - EUR+EAS	0.358	0.353	0.005	5.62842e-05
EUR	BMI	MegaPRS - SumStatTune - EUR	DBSLMM-multi - SumStatTune - EUR+AFR	0.358	0.343	0.014	6.0569e-31
EUR	BMI	MegaPRS - SumStatTune - EUR	DBSLMM-multi - SumStatTune - EUR+EAS	0.358	0.35	0.008	3.07571e-08
EUR	BMI	MegaPRS - SumStatTune - EUR	LDpred2 - IndivTune - AFR	0.358	0.02	0.338	0
EUR	BMI	MegaPRS - SumStatTune - EUR	LDpred2 - IndivTune - EAS	0.358	0.183	0.174	0
EUR	BMI	MegaPRS - SumStatTune - EUR	LDpred2 - IndivTune - EUR	0.358	0.355	0.003	0.00359471
EUR	BMI	MegaPRS - SumStatTune - EUR	LDpred2 - IndivTune - EUR	0.358	0.355	0.003	0.00359471
EUR	BMI	MegaPRS - SumStatTune - EUR	LDpred2 - SumStatTune - AFR	0.358	0.019	0.338	0
EUR	BMI	MegaPRS - SumStatTune - EUR	LDpred2 - SumStatTune - EAS	0.358	0.182	0.175	0
EUR	BMI	MegaPRS - SumStatTune - EUR	LDpred2 - SumStatTune - EUR	0.358	0.348	0.009	2.13128e-12
EUR	BMI	MegaPRS - SumStatTune - EUR	LDpred2 - SumStatTune - EUR	0.358	0.348	0.009	2.13128e-12
EUR	BMI	MegaPRS - SumStatTune - EUR	LDpred2-multi - IndivTune - EUR+AFR	0.358	0.355	0.003	0.00353364
EUR	BMI	MegaPRS - SumStatTune - EUR	LDpred2-multi - IndivTune - EUR+EAS	0.358	0.361	-0.003	0.00993398
EUR	BMI	MegaPRS - SumStatTune - EUR	LDpred2-multi - SumStatTune - EUR+AFR	0.358	0.348	0.009	1.29886e-12
EUR	BMI	MegaPRS - SumStatTune - EUR	LDpred2-multi - SumStatTune - EUR+EAS	0.358	0.357	0	0.780652
EUR	BMI	MegaPRS - SumStatTune - EUR	MegaPRS - IndivTune - AFR	0.358	0.011	0.346	0
EUR	BMI	MegaPRS - SumStatTune - EUR	MegaPRS - IndivTune - EAS	0.358	0.186	0.171	0
EUR	BMI	MegaPRS - SumStatTune - EUR	MegaPRS - IndivTune - EUR	0.358	0.361	-0.003	8.21465e-09
EUR	BMI	MegaPRS - SumStatTune - EUR	MegaPRS - IndivTune - EUR	0.358	0.361	-0.003	8.21465e-09
EUR	BMI	MegaPRS - SumStatTune - EUR	MegaPRS - SumStatTune - AFR	0.358	-0.009	0.366	0
EUR	BMI	MegaPRS - SumStatTune - EUR	MegaPRS - SumStatTune - EAS	0.358	0.188	0.17	0
EUR	BMI	MegaPRS - SumStatTune - EUR	MegaPRS - SumStatTune - EUR	0.346	0.346	NA	NA
EUR	BMI	MegaPRS - SumStatTune - EUR	MegaPRS - SumStatTune - EUR	0.346	0.346	NA	NA
EUR	BMI	MegaPRS - SumStatTune - EUR	MegaPRS-multi - IndivTune - EUR+AFR	0.358	0.361	-0.003	1.92577e-08
EUR	BMI	MegaPRS - SumStatTune - EUR	MegaPRS-multi - IndivTune - EUR+EAS	0.358	0.368	-0.01	6.17548e-35
EUR	BMI	MegaPRS - SumStatTune - EUR	MegaPRS-multi - SumStatTune - EUR+AFR	0.358	0.357	0.001	9.84537e-05
EUR	BMI	MegaPRS - SumStatTune - EUR	MegaPRS-multi - SumStatTune - EUR+EAS	0.358	0.362	-0.004	1.63491e-07
EUR	BMI	MegaPRS - SumStatTune - EUR	PRS-CS - IndivTune - AFR	0.358	0.017	0.34	0
EUR	BMI	MegaPRS - SumStatTune - EUR	PRS-CS - IndivTune - EAS	0.358	0.178	0.179	0
EUR	BMI	MegaPRS - SumStatTune - EUR	PRS-CS - IndivTune - EUR	0.358	0.344	0.013	3.96229e-28
EUR	BMI	MegaPRS - SumStatTune - EUR	PRS-CS - IndivTune - EUR	0.358	0.344	0.013	3.96229e-28
EUR	BMI	MegaPRS - SumStatTune - EUR	PRS-CS - SumStatTune - AFR	0.358	0.015	0.343	0
EUR	BMI	MegaPRS - SumStatTune - EUR	PRS-CS - SumStatTune - EAS	0.358	0.177	0.18	0
EUR	BMI	MegaPRS - SumStatTune - EUR	PRS-CS - SumStatTune - EUR	0.358	0.339	0.019	9.84552e-44
EUR	BMI	MegaPRS - SumStatTune - EUR	PRS-CS - SumStatTune - EUR	0.358	0.339	0.019	9.84552e-44
EUR	BMI	MegaPRS - SumStatTune - EUR	PRS-CS-multi - IndivTune - EUR+AFR	0.358	0.345	0.013	6.11877e-28
EUR	BMI	MegaPRS - SumStatTune - EUR	PRS-CS-multi - IndivTune - EUR+EAS	0.358	0.353	0.005	9.00494e-05
EUR	BMI	MegaPRS - SumStatTune - EUR	PRS-CS-multi - SumStatTune - EUR+AFR	0.358	0.339	0.019	2.88595e-44
EUR	BMI	MegaPRS - SumStatTune - EUR	PRS-CS-multi - SumStatTune - EUR+EAS	0.358	0.342	0.016	1.34937e-23
EUR	BMI	MegaPRS - SumStatTune - EUR	PRS-CSx - IndivTune - EUR+AFR	0.358	0.345	0.012	3.46986e-25
EUR	BMI	MegaPRS - SumStatTune - EUR	PRS-CSx - IndivTune - EUR+EAS	0.358	0.356	0.001	0.269809
EUR	BMI	MegaPRS - SumStatTune - EUR	PRS-CSx - SumStatTune - EUR+AFR	0.358	0.318	0.04	2.39175e-108
EUR	BMI	MegaPRS - SumStatTune - EUR	PRS-CSx - SumStatTune - EUR+EAS	0.358	0.331	0.026	2.13154e-42
EUR	BMI	MegaPRS - SumStatTune - EUR	QuickPRS - SumStatTune - AFR	0.358	0.017	0.341	0
EUR	BMI	MegaPRS - SumStatTune - EUR	QuickPRS - SumStatTune - EAS	0.358	0.188	0.169	0
EUR	BMI	MegaPRS - SumStatTune - EUR	QuickPRS - SumStatTune - EUR	0.358	0.36	-0.002	0.00457317
EUR	BMI	MegaPRS - SumStatTune - EUR	QuickPRS - SumStatTune - EUR	0.358	0.36	-0.002	0.00457317
EUR	BMI	MegaPRS - SumStatTune - EUR	QuickPRS-multi - IndivTune - EUR+AFR	0.358	0.36	-0.002	0.00455959
EUR	BMI	MegaPRS - SumStatTune - EUR	QuickPRS-multi - IndivTune - EUR+EAS	0.358	0.367	-0.009	1.80173e-21
EUR	BMI	MegaPRS - SumStatTune - EUR	QuickPRS-multi - SumStatTune - EUR+AFR	0.358	0.359	-0.002	0.0257104
EUR	BMI	MegaPRS - SumStatTune - EUR	QuickPRS-multi - SumStatTune - EUR+EAS	0.358	0.366	-0.008	3.81189e-15
EUR	BMI	MegaPRS - SumStatTune - EUR	SBayesRC - SumStatTune - AFR	0.358	-0.01	0.368	0
EUR	BMI	MegaPRS - SumStatTune - EUR	SBayesRC - SumStatTune - EAS	0.358	0.18	0.178	0
EUR	BMI	MegaPRS - SumStatTune - EUR	SBayesRC - SumStatTune - EUR	0.358	0.355	0.003	0.0112847
EUR	BMI	MegaPRS - SumStatTune - EUR	SBayesRC - SumStatTune - EUR	0.358	0.355	0.003	0.0112847
EUR	BMI	MegaPRS - SumStatTune - EUR	SBayesRC-multi - IndivTune - EUR+AFR	0.358	0.355	0.003	0.0105189
EUR	BMI	MegaPRS - SumStatTune - EUR	SBayesRC-multi - IndivTune - EUR+EAS	0.358	0.359	-0.001	0.32982
EUR	BMI	MegaPRS - SumStatTune - EUR	SBayesRC-multi - SumStatTune - EUR+AFR	0.358	0.354	0.004	0.00106954
EUR	BMI	MegaPRS - SumStatTune - EUR	SBayesRC-multi - SumStatTune - EUR+EAS	0.358	0.357	0	0.793233
EUR	BMI	MegaPRS - SumStatTune - EUR	X-Wing - IndivTune - EUR+AFR	0.358	0.328	0.029	2.086e-74
EUR	BMI	MegaPRS - SumStatTune - EUR	X-Wing - IndivTune - EUR+EAS	0.358	0.341	0.017	2.35319e-26
EUR	BMI	MegaPRS - SumStatTune - EUR	X-Wing - SumStatTune - EUR+AFR	0.358	0.328	0.029	2.11791e-74
EUR	BMI	MegaPRS - SumStatTune - EUR	X-Wing - SumStatTune - EUR+EAS	0.358	0.34	0.017	9.94574e-28
EUR	BMI	MegaPRS - SumStatTune - EUR	lassosum - IndivTune - AFR	0.358	0.016	0.342	0
EUR	BMI	MegaPRS - SumStatTune - EUR	lassosum - IndivTune - EAS	0.358	0.183	0.175	0
EUR	BMI	MegaPRS - SumStatTune - EUR	lassosum - IndivTune - EUR	0.358	0.346	0.012	2.74861e-21
EUR	BMI	MegaPRS - SumStatTune - EUR	lassosum - IndivTune - EUR	0.358	0.346	0.012	2.74861e-21
EUR	BMI	MegaPRS - SumStatTune - EUR	lassosum - SumStatTune - AFR	0.358	0.007	0.351	0
EUR	BMI	MegaPRS - SumStatTune - EUR	lassosum - SumStatTune - EAS	0.358	0.145	0.213	0
EUR	BMI	MegaPRS - SumStatTune - EUR	lassosum - SumStatTune - EUR	0.358	0.282	0.075	3.06938e-208
EUR	BMI	MegaPRS - SumStatTune - EUR	lassosum - SumStatTune - EUR	0.358	0.282	0.075	3.06938e-208
EUR	BMI	MegaPRS - SumStatTune - EUR	lassosum-multi - IndivTune - EUR+AFR	0.358	0.346	0.012	2.49052e-21
EUR	BMI	MegaPRS - SumStatTune - EUR	lassosum-multi - IndivTune - EUR+EAS	0.358	0.355	0.003	0.0227813
EUR	BMI	MegaPRS - SumStatTune - EUR	lassosum-multi - SumStatTune - EUR+AFR	0.358	0.282	0.076	1.12307e-209
EUR	BMI	MegaPRS - SumStatTune - EUR	lassosum-multi - SumStatTune - EUR+EAS	0.358	0.284	0.073	5.73139e-185
EUR	BMI	MegaPRS - SumStatTune - EUR	pT+clump - IndivTune - AFR	0.358	0.014	0.344	0
EUR	BMI	MegaPRS - SumStatTune - EUR	pT+clump - IndivTune - EAS	0.358	0.124	0.234	0
EUR	BMI	MegaPRS - SumStatTune - EUR	pT+clump - IndivTune - EUR	0.358	0.303	0.055	1.12424e-175
EUR	BMI	MegaPRS - SumStatTune - EUR	pT+clump - IndivTune - EUR	0.358	0.303	0.055	1.12424e-175
EUR	BMI	MegaPRS - SumStatTune - EUR	pT+clump-multi - IndivTune - EUR+AFR	0.358	0.303	0.055	1.71408e-174
EUR	BMI	MegaPRS - SumStatTune - EUR	pT+clump-multi - IndivTune - EUR+EAS	0.358	0.312	0.046	9.06712e-119
EUR	BMI	MegaPRS-multi - IndivTune - EUR+AFR	All - IndivTune - AFR	0.361	0.046	0.315	0
EUR	BMI	MegaPRS-multi - IndivTune - EUR+AFR	All - IndivTune - EUR	0.361	0.361	0	0.141847
EUR	BMI	MegaPRS-multi - IndivTune - EUR+AFR	All - IndivTune - EUR+AFR	0.361	0.361	0	0.128764
EUR	BMI	MegaPRS-multi - IndivTune - EUR+AFR	DBSLMM - IndivTune - AFR	0.361	0.015	0.346	0
EUR	BMI	MegaPRS-multi - IndivTune - EUR+AFR	DBSLMM - IndivTune - EUR	0.361	0.346	0.015	6.2198e-44
EUR	BMI	MegaPRS-multi - IndivTune - EUR+AFR	DBSLMM - SumStatTune - AFR	0.361	0.015	0.346	0
EUR	BMI	MegaPRS-multi - IndivTune - EUR+AFR	DBSLMM - SumStatTune - EUR	0.361	0.344	0.017	7.44211e-49
EUR	BMI	MegaPRS-multi - IndivTune - EUR+AFR	DBSLMM-multi - IndivTune - EUR+AFR	0.361	0.346	0.015	5.18273e-44
EUR	BMI	MegaPRS-multi - IndivTune - EUR+AFR	DBSLMM-multi - SumStatTune - EUR+AFR	0.361	0.343	0.018	2.97739e-50
EUR	BMI	MegaPRS-multi - IndivTune - EUR+AFR	LDpred2 - IndivTune - AFR	0.361	0.02	0.341	0
EUR	BMI	MegaPRS-multi - IndivTune - EUR+AFR	LDpred2 - IndivTune - EUR	0.361	0.355	0.006	1.33547e-11
EUR	BMI	MegaPRS-multi - IndivTune - EUR+AFR	LDpred2 - SumStatTune - AFR	0.361	0.019	0.342	0
EUR	BMI	MegaPRS-multi - IndivTune - EUR+AFR	LDpred2 - SumStatTune - EUR	0.361	0.348	0.013	9.59763e-30
EUR	BMI	MegaPRS-multi - IndivTune - EUR+AFR	LDpred2-multi - IndivTune - EUR+AFR	0.361	0.355	0.006	1.24105e-11
EUR	BMI	MegaPRS-multi - IndivTune - EUR+AFR	LDpred2-multi - SumStatTune - EUR+AFR	0.361	0.348	0.013	4.65727e-30
EUR	BMI	MegaPRS-multi - IndivTune - EUR+AFR	MegaPRS - IndivTune - AFR	0.361	0.011	0.35	0
EUR	BMI	MegaPRS-multi - IndivTune - EUR+AFR	MegaPRS - IndivTune - EUR	0.361	0.361	0	0.141847
EUR	BMI	MegaPRS-multi - IndivTune - EUR+AFR	MegaPRS - SumStatTune - AFR	0.361	-0.009	0.37	0
EUR	BMI	MegaPRS-multi - IndivTune - EUR+AFR	MegaPRS - SumStatTune - EUR	0.361	0.358	0.003	1.92577e-08
EUR	BMI	MegaPRS-multi - IndivTune - EUR+AFR	MegaPRS-multi - IndivTune - EUR+AFR	0.346	0.346	NA	NA
EUR	BMI	MegaPRS-multi - IndivTune - EUR+AFR	MegaPRS-multi - SumStatTune - EUR+AFR	0.361	0.357	0.004	4.67772e-11
EUR	BMI	MegaPRS-multi - IndivTune - EUR+AFR	PRS-CS - IndivTune - AFR	0.361	0.017	0.344	0
EUR	BMI	MegaPRS-multi - IndivTune - EUR+AFR	PRS-CS - IndivTune - EUR	0.361	0.344	0.017	1.73331e-52
EUR	BMI	MegaPRS-multi - IndivTune - EUR+AFR	PRS-CS - SumStatTune - AFR	0.361	0.015	0.346	0
EUR	BMI	MegaPRS-multi - IndivTune - EUR+AFR	PRS-CS - SumStatTune - EUR	0.361	0.339	0.022	4.40146e-59
EUR	BMI	MegaPRS-multi - IndivTune - EUR+AFR	PRS-CS-multi - IndivTune - EUR+AFR	0.361	0.345	0.016	2.56251e-52
EUR	BMI	MegaPRS-multi - IndivTune - EUR+AFR	PRS-CS-multi - SumStatTune - EUR+AFR	0.361	0.339	0.022	6.09185e-60
EUR	BMI	MegaPRS-multi - IndivTune - EUR+AFR	PRS-CSx - IndivTune - EUR+AFR	0.361	0.345	0.016	2.07774e-48
EUR	BMI	MegaPRS-multi - IndivTune - EUR+AFR	PRS-CSx - SumStatTune - EUR+AFR	0.361	0.318	0.043	7.7822e-124
EUR	BMI	MegaPRS-multi - IndivTune - EUR+AFR	QuickPRS - SumStatTune - AFR	0.361	0.017	0.344	0
EUR	BMI	MegaPRS-multi - IndivTune - EUR+AFR	QuickPRS - SumStatTune - EUR	0.361	0.36	0.001	0.0124253
EUR	BMI	MegaPRS-multi - IndivTune - EUR+AFR	QuickPRS-multi - IndivTune - EUR+AFR	0.361	0.36	0.001	0.0120224
EUR	BMI	MegaPRS-multi - IndivTune - EUR+AFR	QuickPRS-multi - SumStatTune - EUR+AFR	0.361	0.359	0.002	0.000992014
EUR	BMI	MegaPRS-multi - IndivTune - EUR+AFR	SBayesRC - SumStatTune - AFR	0.361	-0.01	0.371	0
EUR	BMI	MegaPRS-multi - IndivTune - EUR+AFR	SBayesRC - SumStatTune - EUR	0.361	0.355	0.006	7.27064e-08
EUR	BMI	MegaPRS-multi - IndivTune - EUR+AFR	SBayesRC-multi - IndivTune - EUR+AFR	0.361	0.355	0.006	6.52234e-08
EUR	BMI	MegaPRS-multi - IndivTune - EUR+AFR	SBayesRC-multi - SumStatTune - EUR+AFR	0.361	0.354	0.007	1.28806e-09
EUR	BMI	MegaPRS-multi - IndivTune - EUR+AFR	X-Wing - IndivTune - EUR+AFR	0.361	0.328	0.033	4.66981e-90
EUR	BMI	MegaPRS-multi - IndivTune - EUR+AFR	X-Wing - SumStatTune - EUR+AFR	0.361	0.328	0.033	5.30962e-90
EUR	BMI	MegaPRS-multi - IndivTune - EUR+AFR	lassosum - IndivTune - AFR	0.361	0.016	0.345	0
EUR	BMI	MegaPRS-multi - IndivTune - EUR+AFR	lassosum - IndivTune - EUR	0.361	0.346	0.015	1.05995e-40
EUR	BMI	MegaPRS-multi - IndivTune - EUR+AFR	lassosum - SumStatTune - AFR	0.361	0.007	0.354	0
EUR	BMI	MegaPRS-multi - IndivTune - EUR+AFR	lassosum - SumStatTune - EUR	0.361	0.282	0.079	1.57098e-231
EUR	BMI	MegaPRS-multi - IndivTune - EUR+AFR	lassosum-multi - IndivTune - EUR+AFR	0.361	0.346	0.015	7.43543e-41
EUR	BMI	MegaPRS-multi - IndivTune - EUR+AFR	lassosum-multi - SumStatTune - EUR+AFR	0.361	0.282	0.079	2.51112e-233
EUR	BMI	MegaPRS-multi - IndivTune - EUR+AFR	pT+clump - IndivTune - AFR	0.361	0.014	0.347	0
EUR	BMI	MegaPRS-multi - IndivTune - EUR+AFR	pT+clump - IndivTune - EUR	0.361	0.303	0.058	2.72039e-220
EUR	BMI	MegaPRS-multi - IndivTune - EUR+AFR	pT+clump-multi - IndivTune - EUR+AFR	0.361	0.303	0.058	3.27645e-219
EUR	BMI	MegaPRS-multi - IndivTune - EUR+EAS	All - IndivTune - EAS	0.368	0.215	0.152	0
EUR	BMI	MegaPRS-multi - IndivTune - EUR+EAS	All - IndivTune - EUR	0.368	0.361	0.007	4.7246e-24
EUR	BMI	MegaPRS-multi - IndivTune - EUR+EAS	All - IndivTune - EUR+EAS	0.368	0.367	0.001	0.0456332
EUR	BMI	MegaPRS-multi - IndivTune - EUR+EAS	DBSLMM - IndivTune - EAS	0.368	0.175	0.192	0
EUR	BMI	MegaPRS-multi - IndivTune - EUR+EAS	DBSLMM - IndivTune - EUR	0.368	0.346	0.022	1.11983e-67
EUR	BMI	MegaPRS-multi - IndivTune - EUR+EAS	DBSLMM - SumStatTune - EAS	0.368	0.175	0.192	0
EUR	BMI	MegaPRS-multi - IndivTune - EUR+EAS	DBSLMM - SumStatTune - EUR	0.368	0.344	0.024	9.65402e-74
EUR	BMI	MegaPRS-multi - IndivTune - EUR+EAS	DBSLMM-multi - IndivTune - EUR+EAS	0.368	0.353	0.015	6.24657e-44
EUR	BMI	MegaPRS-multi - IndivTune - EUR+EAS	DBSLMM-multi - SumStatTune - EUR+EAS	0.368	0.35	0.018	4.64836e-53
EUR	BMI	MegaPRS-multi - IndivTune - EUR+EAS	LDpred2 - IndivTune - EAS	0.368	0.183	0.184	0
EUR	BMI	MegaPRS-multi - IndivTune - EUR+EAS	LDpred2 - IndivTune - EUR	0.368	0.355	0.013	2.38642e-32
EUR	BMI	MegaPRS-multi - IndivTune - EUR+EAS	LDpred2 - SumStatTune - EAS	0.368	0.182	0.185	0
EUR	BMI	MegaPRS-multi - IndivTune - EUR+EAS	LDpred2 - SumStatTune - EUR	0.368	0.348	0.019	5.10964e-51
EUR	BMI	MegaPRS-multi - IndivTune - EUR+EAS	LDpred2-multi - IndivTune - EUR+EAS	0.368	0.361	0.007	1.2089e-14
EUR	BMI	MegaPRS-multi - IndivTune - EUR+EAS	LDpred2-multi - SumStatTune - EUR+EAS	0.368	0.357	0.01	2.64414e-22
EUR	BMI	MegaPRS-multi - IndivTune - EUR+EAS	MegaPRS - IndivTune - EAS	0.368	0.186	0.181	0
EUR	BMI	MegaPRS-multi - IndivTune - EUR+EAS	MegaPRS - IndivTune - EUR	0.368	0.361	0.007	4.7246e-24
EUR	BMI	MegaPRS-multi - IndivTune - EUR+EAS	MegaPRS - SumStatTune - EAS	0.368	0.188	0.18	0
EUR	BMI	MegaPRS-multi - IndivTune - EUR+EAS	MegaPRS - SumStatTune - EUR	0.368	0.358	0.01	6.17548e-35
EUR	BMI	MegaPRS-multi - IndivTune - EUR+EAS	MegaPRS-multi - IndivTune - EUR+EAS	0.346	0.346	NA	NA
EUR	BMI	MegaPRS-multi - IndivTune - EUR+EAS	MegaPRS-multi - SumStatTune - EUR+EAS	0.368	0.362	0.006	8.28546e-19
EUR	BMI	MegaPRS-multi - IndivTune - EUR+EAS	PRS-CS - IndivTune - EAS	0.368	0.178	0.189	0
EUR	BMI	MegaPRS-multi - IndivTune - EUR+EAS	PRS-CS - IndivTune - EUR	0.368	0.344	0.023	2.33957e-73
EUR	BMI	MegaPRS-multi - IndivTune - EUR+EAS	PRS-CS - SumStatTune - EAS	0.368	0.177	0.19	0
EUR	BMI	MegaPRS-multi - IndivTune - EUR+EAS	PRS-CS - SumStatTune - EUR	0.368	0.339	0.029	2.96318e-90
EUR	BMI	MegaPRS-multi - IndivTune - EUR+EAS	PRS-CS-multi - IndivTune - EUR+EAS	0.368	0.353	0.015	2.77138e-45
EUR	BMI	MegaPRS-multi - IndivTune - EUR+EAS	PRS-CS-multi - SumStatTune - EUR+EAS	0.368	0.342	0.026	3.30565e-81
EUR	BMI	MegaPRS-multi - IndivTune - EUR+EAS	PRS-CSx - IndivTune - EUR+EAS	0.368	0.356	0.011	3.32524e-29
EUR	BMI	MegaPRS-multi - IndivTune - EUR+EAS	PRS-CSx - SumStatTune - EUR+EAS	0.368	0.331	0.036	2.30558e-102
EUR	BMI	MegaPRS-multi - IndivTune - EUR+EAS	QuickPRS - SumStatTune - EAS	0.368	0.188	0.179	0
EUR	BMI	MegaPRS-multi - IndivTune - EUR+EAS	QuickPRS - SumStatTune - EUR	0.368	0.36	0.008	6.22479e-24
EUR	BMI	MegaPRS-multi - IndivTune - EUR+EAS	QuickPRS-multi - IndivTune - EUR+EAS	0.368	0.367	0.001	0.0318911
EUR	BMI	MegaPRS-multi - IndivTune - EUR+EAS	QuickPRS-multi - SumStatTune - EUR+EAS	0.368	0.366	0.001	0.00105198
EUR	BMI	MegaPRS-multi - IndivTune - EUR+EAS	SBayesRC - SumStatTune - EAS	0.368	0.18	0.188	0
EUR	BMI	MegaPRS-multi - IndivTune - EUR+EAS	SBayesRC - SumStatTune - EUR	0.368	0.355	0.013	9.90095e-26
EUR	BMI	MegaPRS-multi - IndivTune - EUR+EAS	SBayesRC-multi - IndivTune - EUR+EAS	0.368	0.359	0.009	1.2574e-15
EUR	BMI	MegaPRS-multi - IndivTune - EUR+EAS	SBayesRC-multi - SumStatTune - EUR+EAS	0.368	0.357	0.01	1.17136e-19
EUR	BMI	MegaPRS-multi - IndivTune - EUR+EAS	X-Wing - IndivTune - EUR+EAS	0.368	0.341	0.027	6.76157e-76
EUR	BMI	MegaPRS-multi - IndivTune - EUR+EAS	X-Wing - SumStatTune - EUR+EAS	0.368	0.34	0.027	8.16407e-78
EUR	BMI	MegaPRS-multi - IndivTune - EUR+EAS	lassosum - IndivTune - EAS	0.368	0.183	0.185	0
EUR	BMI	MegaPRS-multi - IndivTune - EUR+EAS	lassosum - IndivTune - EUR	0.368	0.346	0.022	1.55003e-63
EUR	BMI	MegaPRS-multi - IndivTune - EUR+EAS	lassosum - SumStatTune - EAS	0.368	0.145	0.223	0
EUR	BMI	MegaPRS-multi - IndivTune - EUR+EAS	lassosum - SumStatTune - EUR	0.368	0.282	0.085	7.44718e-278
EUR	BMI	MegaPRS-multi - IndivTune - EUR+EAS	lassosum-multi - IndivTune - EUR+EAS	0.368	0.355	0.013	4.55178e-32
EUR	BMI	MegaPRS-multi - IndivTune - EUR+EAS	lassosum-multi - SumStatTune - EUR+EAS	0.368	0.284	0.083	9.98787e-272
EUR	BMI	MegaPRS-multi - IndivTune - EUR+EAS	pT+clump - IndivTune - EAS	0.368	0.124	0.244	0
EUR	BMI	MegaPRS-multi - IndivTune - EUR+EAS	pT+clump - IndivTune - EUR	0.368	0.303	0.065	1.63981e-235
EUR	BMI	MegaPRS-multi - IndivTune - EUR+EAS	pT+clump-multi - IndivTune - EUR+EAS	0.368	0.312	0.056	1.45991e-200
EUR	BMI	MegaPRS-multi - SumStatTune - EUR+AFR	All - IndivTune - AFR	0.357	0.046	0.311	0
EUR	BMI	MegaPRS-multi - SumStatTune - EUR+AFR	All - IndivTune - EUR	0.357	0.361	-0.004	2.30367e-11
EUR	BMI	MegaPRS-multi - SumStatTune - EUR+AFR	All - IndivTune - EUR+AFR	0.357	0.361	-0.004	2.15753e-11
EUR	BMI	MegaPRS-multi - SumStatTune - EUR+AFR	DBSLMM - IndivTune - AFR	0.357	0.015	0.342	0
EUR	BMI	MegaPRS-multi - SumStatTune - EUR+AFR	DBSLMM - IndivTune - EUR	0.357	0.346	0.011	1.44924e-21
EUR	BMI	MegaPRS-multi - SumStatTune - EUR+AFR	DBSLMM - SumStatTune - AFR	0.357	0.015	0.342	0
EUR	BMI	MegaPRS-multi - SumStatTune - EUR+AFR	DBSLMM - SumStatTune - EUR	0.357	0.344	0.013	2.25724e-26
EUR	BMI	MegaPRS-multi - SumStatTune - EUR+AFR	DBSLMM-multi - IndivTune - EUR+AFR	0.357	0.346	0.011	1.30079e-21
EUR	BMI	MegaPRS-multi - SumStatTune - EUR+AFR	DBSLMM-multi - SumStatTune - EUR+AFR	0.357	0.343	0.013	1.36849e-27
EUR	BMI	MegaPRS-multi - SumStatTune - EUR+AFR	LDpred2 - IndivTune - AFR	0.357	0.02	0.337	0
EUR	BMI	MegaPRS-multi - SumStatTune - EUR+AFR	LDpred2 - IndivTune - EUR	0.357	0.355	0.002	0.0327658
EUR	BMI	MegaPRS-multi - SumStatTune - EUR+AFR	LDpred2 - SumStatTune - AFR	0.357	0.019	0.337	0
EUR	BMI	MegaPRS-multi - SumStatTune - EUR+AFR	LDpred2 - SumStatTune - EUR	0.357	0.348	0.008	1.63511e-10
EUR	BMI	MegaPRS-multi - SumStatTune - EUR+AFR	LDpred2-multi - IndivTune - EUR+AFR	0.357	0.355	0.002	0.0319959
EUR	BMI	MegaPRS-multi - SumStatTune - EUR+AFR	LDpred2-multi - SumStatTune - EUR+AFR	0.357	0.348	0.009	8.47993e-11
EUR	BMI	MegaPRS-multi - SumStatTune - EUR+AFR	MegaPRS - IndivTune - AFR	0.357	0.011	0.346	0
EUR	BMI	MegaPRS-multi - SumStatTune - EUR+AFR	MegaPRS - IndivTune - EUR	0.357	0.361	-0.004	2.30367e-11
EUR	BMI	MegaPRS-multi - SumStatTune - EUR+AFR	MegaPRS - SumStatTune - AFR	0.357	-0.009	0.365	0
EUR	BMI	MegaPRS-multi - SumStatTune - EUR+AFR	MegaPRS - SumStatTune - EUR	0.357	0.358	-0.001	9.84537e-05
EUR	BMI	MegaPRS-multi - SumStatTune - EUR+AFR	MegaPRS-multi - IndivTune - EUR+AFR	0.357	0.361	-0.004	4.67772e-11
EUR	BMI	MegaPRS-multi - SumStatTune - EUR+AFR	MegaPRS-multi - SumStatTune - EUR+AFR	0.346	0.346	NA	NA
EUR	BMI	MegaPRS-multi - SumStatTune - EUR+AFR	PRS-CS - IndivTune - AFR	0.357	0.017	0.339	0
EUR	BMI	MegaPRS-multi - SumStatTune - EUR+AFR	PRS-CS - IndivTune - EUR	0.357	0.344	0.012	1.39768e-24
EUR	BMI	MegaPRS-multi - SumStatTune - EUR+AFR	PRS-CS - SumStatTune - AFR	0.357	0.015	0.342	0
EUR	BMI	MegaPRS-multi - SumStatTune - EUR+AFR	PRS-CS - SumStatTune - EUR	0.357	0.339	0.018	1.17648e-39
EUR	BMI	MegaPRS-multi - SumStatTune - EUR+AFR	PRS-CS-multi - IndivTune - EUR+AFR	0.357	0.345	0.012	1.74053e-24
EUR	BMI	MegaPRS-multi - SumStatTune - EUR+AFR	PRS-CS-multi - SumStatTune - EUR+AFR	0.357	0.339	0.018	1.58639e-40
EUR	BMI	MegaPRS-multi - SumStatTune - EUR+AFR	PRS-CSx - IndivTune - EUR+AFR	0.357	0.345	0.012	6.73028e-22
EUR	BMI	MegaPRS-multi - SumStatTune - EUR+AFR	PRS-CSx - SumStatTune - EUR+AFR	0.357	0.318	0.039	1.78107e-104
EUR	BMI	MegaPRS-multi - SumStatTune - EUR+AFR	QuickPRS - SumStatTune - AFR	0.357	0.017	0.34	0
EUR	BMI	MegaPRS-multi - SumStatTune - EUR+AFR	QuickPRS - SumStatTune - EUR	0.357	0.36	-0.003	0.000234145
EUR	BMI	MegaPRS-multi - SumStatTune - EUR+AFR	QuickPRS-multi - IndivTune - EUR+AFR	0.357	0.36	-0.003	0.000223852
EUR	BMI	MegaPRS-multi - SumStatTune - EUR+AFR	QuickPRS-multi - SumStatTune - EUR+AFR	0.357	0.359	-0.003	0.00181176
EUR	BMI	MegaPRS-multi - SumStatTune - EUR+AFR	SBayesRC - SumStatTune - AFR	0.357	-0.01	0.367	0
EUR	BMI	MegaPRS-multi - SumStatTune - EUR+AFR	SBayesRC - SumStatTune - EUR	0.357	0.355	0.002	0.0700399
EUR	BMI	MegaPRS-multi - SumStatTune - EUR+AFR	SBayesRC-multi - IndivTune - EUR+AFR	0.357	0.355	0.002	0.0664357
EUR	BMI	MegaPRS-multi - SumStatTune - EUR+AFR	SBayesRC-multi - SumStatTune - EUR+AFR	0.357	0.354	0.003	0.0105832
EUR	BMI	MegaPRS-multi - SumStatTune - EUR+AFR	X-Wing - IndivTune - EUR+AFR	0.357	0.328	0.029	7.7828e-70
EUR	BMI	MegaPRS-multi - SumStatTune - EUR+AFR	X-Wing - SumStatTune - EUR+AFR	0.357	0.328	0.028	9.04114e-70
EUR	BMI	MegaPRS-multi - SumStatTune - EUR+AFR	lassosum - IndivTune - AFR	0.357	0.016	0.341	0
EUR	BMI	MegaPRS-multi - SumStatTune - EUR+AFR	lassosum - IndivTune - EUR	0.357	0.346	0.011	1.55785e-18
EUR	BMI	MegaPRS-multi - SumStatTune - EUR+AFR	lassosum - SumStatTune - AFR	0.357	0.007	0.35	0
EUR	BMI	MegaPRS-multi - SumStatTune - EUR+AFR	lassosum - SumStatTune - EUR	0.357	0.282	0.075	6.22403e-203
EUR	BMI	MegaPRS-multi - SumStatTune - EUR+AFR	lassosum-multi - IndivTune - EUR+AFR	0.357	0.346	0.011	1.22709e-18
EUR	BMI	MegaPRS-multi - SumStatTune - EUR+AFR	lassosum-multi - SumStatTune - EUR+AFR	0.357	0.282	0.075	8.68026e-205
EUR	BMI	MegaPRS-multi - SumStatTune - EUR+AFR	pT+clump - IndivTune - AFR	0.357	0.014	0.343	0
EUR	BMI	MegaPRS-multi - SumStatTune - EUR+AFR	pT+clump - IndivTune - EUR	0.357	0.303	0.054	3.08373e-169
EUR	BMI	MegaPRS-multi - SumStatTune - EUR+AFR	pT+clump-multi - IndivTune - EUR+AFR	0.357	0.303	0.054	1.86288e-168
EUR	BMI	MegaPRS-multi - SumStatTune - EUR+EAS	All - IndivTune - EAS	0.362	0.215	0.147	0
EUR	BMI	MegaPRS-multi - SumStatTune - EUR+EAS	All - IndivTune - EUR	0.362	0.361	0.001	0.339612
EUR	BMI	MegaPRS-multi - SumStatTune - EUR+EAS	All - IndivTune - EUR+EAS	0.362	0.367	-0.005	1.86311e-10
EUR	BMI	MegaPRS-multi - SumStatTune - EUR+EAS	DBSLMM - IndivTune - EAS	0.362	0.175	0.187	0
EUR	BMI	MegaPRS-multi - SumStatTune - EUR+EAS	DBSLMM - IndivTune - EUR	0.362	0.346	0.016	1.31776e-29
EUR	BMI	MegaPRS-multi - SumStatTune - EUR+EAS	DBSLMM - SumStatTune - EAS	0.362	0.175	0.187	0
EUR	BMI	MegaPRS-multi - SumStatTune - EUR+EAS	DBSLMM - SumStatTune - EUR	0.362	0.344	0.018	9.51781e-35
EUR	BMI	MegaPRS-multi - SumStatTune - EUR+EAS	DBSLMM-multi - IndivTune - EUR+EAS	0.362	0.353	0.01	8.25213e-16
EUR	BMI	MegaPRS-multi - SumStatTune - EUR+EAS	DBSLMM-multi - SumStatTune - EUR+EAS	0.362	0.35	0.012	1.79053e-24
EUR	BMI	MegaPRS-multi - SumStatTune - EUR+EAS	LDpred2 - IndivTune - EAS	0.362	0.183	0.179	0
EUR	BMI	MegaPRS-multi - SumStatTune - EUR+EAS	LDpred2 - IndivTune - EUR	0.362	0.355	0.007	1.88321e-08
EUR	BMI	MegaPRS-multi - SumStatTune - EUR+EAS	LDpred2 - SumStatTune - EAS	0.362	0.182	0.18	0
EUR	BMI	MegaPRS-multi - SumStatTune - EUR+EAS	LDpred2 - SumStatTune - EUR	0.362	0.348	0.014	3.96162e-18
EUR	BMI	MegaPRS-multi - SumStatTune - EUR+EAS	LDpred2-multi - IndivTune - EUR+EAS	0.362	0.361	0.001	0.151528
EUR	BMI	MegaPRS-multi - SumStatTune - EUR+EAS	LDpred2-multi - SumStatTune - EUR+EAS	0.362	0.357	0.005	0.000143217
EUR	BMI	MegaPRS-multi - SumStatTune - EUR+EAS	MegaPRS - IndivTune - EAS	0.362	0.186	0.176	0
EUR	BMI	MegaPRS-multi - SumStatTune - EUR+EAS	MegaPRS - IndivTune - EUR	0.362	0.361	0.001	0.339612
EUR	BMI	MegaPRS-multi - SumStatTune - EUR+EAS	MegaPRS - SumStatTune - EAS	0.362	0.188	0.175	0
EUR	BMI	MegaPRS-multi - SumStatTune - EUR+EAS	MegaPRS - SumStatTune - EUR	0.362	0.358	0.004	1.63491e-07
EUR	BMI	MegaPRS-multi - SumStatTune - EUR+EAS	MegaPRS-multi - IndivTune - EUR+EAS	0.362	0.368	-0.006	8.28546e-19
EUR	BMI	MegaPRS-multi - SumStatTune - EUR+EAS	MegaPRS-multi - SumStatTune - EUR+EAS	0.346	0.346	NA	NA
EUR	BMI	MegaPRS-multi - SumStatTune - EUR+EAS	PRS-CS - IndivTune - EAS	0.362	0.178	0.184	0
EUR	BMI	MegaPRS-multi - SumStatTune - EUR+EAS	PRS-CS - IndivTune - EUR	0.362	0.344	0.018	2.23844e-31
EUR	BMI	MegaPRS-multi - SumStatTune - EUR+EAS	PRS-CS - SumStatTune - EAS	0.362	0.177	0.185	0
EUR	BMI	MegaPRS-multi - SumStatTune - EUR+EAS	PRS-CS - SumStatTune - EUR	0.362	0.339	0.023	7.10054e-52
EUR	BMI	MegaPRS-multi - SumStatTune - EUR+EAS	PRS-CS-multi - IndivTune - EUR+EAS	0.362	0.353	0.009	4.83709e-15
EUR	BMI	MegaPRS-multi - SumStatTune - EUR+EAS	PRS-CS-multi - SumStatTune - EUR+EAS	0.362	0.342	0.02	1.49925e-52
EUR	BMI	MegaPRS-multi - SumStatTune - EUR+EAS	PRS-CSx - IndivTune - EUR+EAS	0.362	0.356	0.006	4.92096e-07
EUR	BMI	MegaPRS-multi - SumStatTune - EUR+EAS	PRS-CSx - SumStatTune - EUR+EAS	0.362	0.331	0.031	1.44041e-78
EUR	BMI	MegaPRS-multi - SumStatTune - EUR+EAS	QuickPRS - SumStatTune - EAS	0.362	0.188	0.174	0
EUR	BMI	MegaPRS-multi - SumStatTune - EUR+EAS	QuickPRS - SumStatTune - EUR	0.362	0.36	0.002	0.0641882
EUR	BMI	MegaPRS-multi - SumStatTune - EUR+EAS	QuickPRS-multi - IndivTune - EUR+EAS	0.362	0.367	-0.005	2.94054e-09
EUR	BMI	MegaPRS-multi - SumStatTune - EUR+EAS	QuickPRS-multi - SumStatTune - EUR+EAS	0.362	0.366	-0.004	4.31323e-08
EUR	BMI	MegaPRS-multi - SumStatTune - EUR+EAS	SBayesRC - SumStatTune - EAS	0.362	0.18	0.182	0
EUR	BMI	MegaPRS-multi - SumStatTune - EUR+EAS	SBayesRC - SumStatTune - EUR	0.362	0.355	0.007	4.95925e-08
EUR	BMI	MegaPRS-multi - SumStatTune - EUR+EAS	SBayesRC-multi - IndivTune - EUR+EAS	0.362	0.359	0.003	0.0037128
EUR	BMI	MegaPRS-multi - SumStatTune - EUR+EAS	SBayesRC-multi - SumStatTune - EUR+EAS	0.362	0.357	0.005	1.56739e-05
EUR	BMI	MegaPRS-multi - SumStatTune - EUR+EAS	X-Wing - IndivTune - EUR+EAS	0.362	0.341	0.021	3.19714e-46
EUR	BMI	MegaPRS-multi - SumStatTune - EUR+EAS	X-Wing - SumStatTune - EUR+EAS	0.362	0.34	0.022	2.47596e-48
EUR	BMI	MegaPRS-multi - SumStatTune - EUR+EAS	lassosum - IndivTune - EAS	0.362	0.183	0.179	0
EUR	BMI	MegaPRS-multi - SumStatTune - EUR+EAS	lassosum - IndivTune - EUR	0.362	0.346	0.016	8.98209e-27
EUR	BMI	MegaPRS-multi - SumStatTune - EUR+EAS	lassosum - SumStatTune - EAS	0.362	0.145	0.217	0
EUR	BMI	MegaPRS-multi - SumStatTune - EUR+EAS	lassosum - SumStatTune - EUR	0.362	0.282	0.08	2.69007e-230
EUR	BMI	MegaPRS-multi - SumStatTune - EUR+EAS	lassosum-multi - IndivTune - EUR+EAS	0.362	0.355	0.008	8.9786e-10
EUR	BMI	MegaPRS-multi - SumStatTune - EUR+EAS	lassosum-multi - SumStatTune - EUR+EAS	0.362	0.284	0.078	4.67092e-233
EUR	BMI	MegaPRS-multi - SumStatTune - EUR+EAS	pT+clump - IndivTune - EAS	0.362	0.124	0.238	0
EUR	BMI	MegaPRS-multi - SumStatTune - EUR+EAS	pT+clump - IndivTune - EUR	0.362	0.303	0.059	2.84758e-165
EUR	BMI	MegaPRS-multi - SumStatTune - EUR+EAS	pT+clump-multi - IndivTune - EUR+EAS	0.362	0.312	0.05	1.23702e-141
EUR	BMI	PRS-CS - IndivTune - AFR	All - IndivTune - AFR	0.017	0.046	-0.029	1.32476e-12
EUR	BMI	PRS-CS - IndivTune - AFR	All - IndivTune - EUR	0.017	0.361	-0.344	0
EUR	BMI	PRS-CS - IndivTune - AFR	All - IndivTune - EUR+AFR	0.017	0.361	-0.344	0
EUR	BMI	PRS-CS - IndivTune - AFR	DBSLMM - IndivTune - AFR	0.017	0.015	0.002	0.204907
EUR	BMI	PRS-CS - IndivTune - AFR	DBSLMM - IndivTune - EUR	0.017	0.346	-0.328	0
EUR	BMI	PRS-CS - IndivTune - AFR	DBSLMM - SumStatTune - AFR	0.017	0.015	0.002	0.209686
EUR	BMI	PRS-CS - IndivTune - AFR	DBSLMM - SumStatTune - EUR	0.017	0.344	-0.326	0
EUR	BMI	PRS-CS - IndivTune - AFR	DBSLMM-multi - IndivTune - EUR+AFR	0.017	0.346	-0.328	0
EUR	BMI	PRS-CS - IndivTune - AFR	DBSLMM-multi - SumStatTune - EUR+AFR	0.017	0.343	-0.326	0
EUR	BMI	PRS-CS - IndivTune - AFR	LDpred2 - IndivTune - AFR	0.017	0.02	-0.003	0.263572
EUR	BMI	PRS-CS - IndivTune - AFR	LDpred2 - IndivTune - EUR	0.017	0.355	-0.337	0
EUR	BMI	PRS-CS - IndivTune - AFR	LDpred2 - SumStatTune - AFR	0.017	0.019	-0.002	0.317373
EUR	BMI	PRS-CS - IndivTune - AFR	LDpred2 - SumStatTune - EUR	0.017	0.348	-0.331	0
EUR	BMI	PRS-CS - IndivTune - AFR	LDpred2-multi - IndivTune - EUR+AFR	0.017	0.355	-0.337	0
EUR	BMI	PRS-CS - IndivTune - AFR	LDpred2-multi - SumStatTune - EUR+AFR	0.017	0.348	-0.331	0
EUR	BMI	PRS-CS - IndivTune - AFR	MegaPRS - IndivTune - AFR	0.017	0.011	0.006	0.0392402
EUR	BMI	PRS-CS - IndivTune - AFR	MegaPRS - IndivTune - EUR	0.017	0.361	-0.344	0
EUR	BMI	PRS-CS - IndivTune - AFR	MegaPRS - SumStatTune - AFR	0.017	-0.009	0.026	2.22996e-08
EUR	BMI	PRS-CS - IndivTune - AFR	MegaPRS - SumStatTune - EUR	0.017	0.358	-0.34	0
EUR	BMI	PRS-CS - IndivTune - AFR	MegaPRS-multi - IndivTune - EUR+AFR	0.017	0.361	-0.344	0
EUR	BMI	PRS-CS - IndivTune - AFR	MegaPRS-multi - SumStatTune - EUR+AFR	0.017	0.357	-0.339	0
EUR	BMI	PRS-CS - IndivTune - AFR	PRS-CS - IndivTune - AFR	0.346	0.346	NA	NA
EUR	BMI	PRS-CS - IndivTune - AFR	PRS-CS - IndivTune - EUR	0.017	0.344	-0.327	0
EUR	BMI	PRS-CS - IndivTune - AFR	PRS-CS - SumStatTune - AFR	0.017	0.015	0.003	0.174165
EUR	BMI	PRS-CS - IndivTune - AFR	PRS-CS - SumStatTune - EUR	0.017	0.339	-0.321	0
EUR	BMI	PRS-CS - IndivTune - AFR	PRS-CS-multi - IndivTune - EUR+AFR	0.017	0.345	-0.327	0
EUR	BMI	PRS-CS - IndivTune - AFR	PRS-CS-multi - SumStatTune - EUR+AFR	0.017	0.339	-0.321	0
EUR	BMI	PRS-CS - IndivTune - AFR	PRS-CSx - IndivTune - EUR+AFR	0.017	0.345	-0.328	0
EUR	BMI	PRS-CS - IndivTune - AFR	PRS-CSx - SumStatTune - EUR+AFR	0.017	0.318	-0.3	0
EUR	BMI	PRS-CS - IndivTune - AFR	QuickPRS - SumStatTune - AFR	0.017	0.017	0.001	0.7972
EUR	BMI	PRS-CS - IndivTune - AFR	QuickPRS - SumStatTune - EUR	0.017	0.36	-0.342	0
EUR	BMI	PRS-CS - IndivTune - AFR	QuickPRS-multi - IndivTune - EUR+AFR	0.017	0.36	-0.342	0
EUR	BMI	PRS-CS - IndivTune - AFR	QuickPRS-multi - SumStatTune - EUR+AFR	0.017	0.359	-0.342	0
EUR	BMI	PRS-CS - IndivTune - AFR	SBayesRC - SumStatTune - AFR	0.017	-0.01	0.028	2.14554e-10
EUR	BMI	PRS-CS - IndivTune - AFR	SBayesRC - SumStatTune - EUR	0.017	0.355	-0.337	0
EUR	BMI	PRS-CS - IndivTune - AFR	SBayesRC-multi - IndivTune - EUR+AFR	0.017	0.355	-0.337	0
EUR	BMI	PRS-CS - IndivTune - AFR	SBayesRC-multi - SumStatTune - EUR+AFR	0.017	0.354	-0.337	0
EUR	BMI	PRS-CS - IndivTune - AFR	X-Wing - IndivTune - EUR+AFR	0.017	0.328	-0.311	0
EUR	BMI	PRS-CS - IndivTune - AFR	X-Wing - SumStatTune - EUR+AFR	0.017	0.328	-0.311	0
EUR	BMI	PRS-CS - IndivTune - AFR	lassosum - IndivTune - AFR	0.017	0.016	0.002	0.385356
EUR	BMI	PRS-CS - IndivTune - AFR	lassosum - IndivTune - EUR	0.017	0.346	-0.328	0
EUR	BMI	PRS-CS - IndivTune - AFR	lassosum - SumStatTune - AFR	0.017	0.007	0.011	0.00254127
EUR	BMI	PRS-CS - IndivTune - AFR	lassosum - SumStatTune - EUR	0.017	0.282	-0.265	0
EUR	BMI	PRS-CS - IndivTune - AFR	lassosum-multi - IndivTune - EUR+AFR	0.017	0.346	-0.328	0
EUR	BMI	PRS-CS - IndivTune - AFR	lassosum-multi - SumStatTune - EUR+AFR	0.017	0.282	-0.264	0
EUR	BMI	PRS-CS - IndivTune - AFR	pT+clump - IndivTune - AFR	0.017	0.014	0.003	0.253248
EUR	BMI	PRS-CS - IndivTune - AFR	pT+clump - IndivTune - EUR	0.017	0.303	-0.285	0
EUR	BMI	PRS-CS - IndivTune - AFR	pT+clump-multi - IndivTune - EUR+AFR	0.017	0.303	-0.286	0
EUR	BMI	PRS-CS - IndivTune - EAS	All - IndivTune - EAS	0.178	0.215	-0.037	2.16061e-152
EUR	BMI	PRS-CS - IndivTune - EAS	All - IndivTune - EUR	0.178	0.361	-0.183	0
EUR	BMI	PRS-CS - IndivTune - EAS	All - IndivTune - EUR+EAS	0.178	0.367	-0.189	0
EUR	BMI	PRS-CS - IndivTune - EAS	DBSLMM - IndivTune - EAS	0.178	0.175	0.003	0.0729702
EUR	BMI	PRS-CS - IndivTune - EAS	DBSLMM - IndivTune - EUR	0.178	0.346	-0.167	0
EUR	BMI	PRS-CS - IndivTune - EAS	DBSLMM - SumStatTune - EAS	0.178	0.175	0.003	0.0956529
EUR	BMI	PRS-CS - IndivTune - EAS	DBSLMM - SumStatTune - EUR	0.178	0.344	-0.166	0
EUR	BMI	PRS-CS - IndivTune - EAS	DBSLMM-multi - IndivTune - EUR+EAS	0.178	0.353	-0.174	0
EUR	BMI	PRS-CS - IndivTune - EAS	DBSLMM-multi - SumStatTune - EUR+EAS	0.178	0.35	-0.172	0
EUR	BMI	PRS-CS - IndivTune - EAS	LDpred2 - IndivTune - EAS	0.178	0.183	-0.005	0.000230457
EUR	BMI	PRS-CS - IndivTune - EAS	LDpred2 - IndivTune - EUR	0.178	0.355	-0.177	0
EUR	BMI	PRS-CS - IndivTune - EAS	LDpred2 - SumStatTune - EAS	0.178	0.182	-0.004	0.010145
EUR	BMI	PRS-CS - IndivTune - EAS	LDpred2 - SumStatTune - EUR	0.178	0.348	-0.17	0
EUR	BMI	PRS-CS - IndivTune - EAS	LDpred2-multi - IndivTune - EUR+EAS	0.178	0.361	-0.182	0
EUR	BMI	PRS-CS - IndivTune - EAS	LDpred2-multi - SumStatTune - EUR+EAS	0.178	0.357	-0.179	0
EUR	BMI	PRS-CS - IndivTune - EAS	MegaPRS - IndivTune - EAS	0.178	0.186	-0.008	5.9119e-06
EUR	BMI	PRS-CS - IndivTune - EAS	MegaPRS - IndivTune - EUR	0.178	0.361	-0.183	0
EUR	BMI	PRS-CS - IndivTune - EAS	MegaPRS - SumStatTune - EAS	0.178	0.188	-0.009	1.55087e-06
EUR	BMI	PRS-CS - IndivTune - EAS	MegaPRS - SumStatTune - EUR	0.178	0.358	-0.179	0
EUR	BMI	PRS-CS - IndivTune - EAS	MegaPRS-multi - IndivTune - EUR+EAS	0.178	0.368	-0.189	0
EUR	BMI	PRS-CS - IndivTune - EAS	MegaPRS-multi - SumStatTune - EUR+EAS	0.178	0.362	-0.184	0
EUR	BMI	PRS-CS - IndivTune - EAS	PRS-CS - IndivTune - EAS	0.346	0.346	NA	NA
EUR	BMI	PRS-CS - IndivTune - EAS	PRS-CS - IndivTune - EUR	0.178	0.344	-0.166	0
EUR	BMI	PRS-CS - IndivTune - EAS	PRS-CS - SumStatTune - EAS	0.178	0.177	0.001	0.406939
EUR	BMI	PRS-CS - IndivTune - EAS	PRS-CS - SumStatTune - EUR	0.178	0.339	-0.161	0
EUR	BMI	PRS-CS - IndivTune - EAS	PRS-CS-multi - IndivTune - EUR+EAS	0.178	0.353	-0.175	0
EUR	BMI	PRS-CS - IndivTune - EAS	PRS-CS-multi - SumStatTune - EUR+EAS	0.178	0.342	-0.164	0
EUR	BMI	PRS-CS - IndivTune - EAS	PRS-CSx - IndivTune - EUR+EAS	0.178	0.356	-0.178	0
EUR	BMI	PRS-CS - IndivTune - EAS	PRS-CSx - SumStatTune - EUR+EAS	0.178	0.331	-0.153	0
EUR	BMI	PRS-CS - IndivTune - EAS	QuickPRS - SumStatTune - EAS	0.178	0.188	-0.01	1.43274e-08
EUR	BMI	PRS-CS - IndivTune - EAS	QuickPRS - SumStatTune - EUR	0.178	0.36	-0.182	0
EUR	BMI	PRS-CS - IndivTune - EAS	QuickPRS-multi - IndivTune - EUR+EAS	0.178	0.367	-0.189	0
EUR	BMI	PRS-CS - IndivTune - EAS	QuickPRS-multi - SumStatTune - EUR+EAS	0.178	0.366	-0.188	0
EUR	BMI	PRS-CS - IndivTune - EAS	SBayesRC - SumStatTune - EAS	0.178	0.18	-0.002	0.349001
EUR	BMI	PRS-CS - IndivTune - EAS	SBayesRC - SumStatTune - EUR	0.178	0.355	-0.177	0
EUR	BMI	PRS-CS - IndivTune - EAS	SBayesRC-multi - IndivTune - EUR+EAS	0.178	0.359	-0.181	0
EUR	BMI	PRS-CS - IndivTune - EAS	SBayesRC-multi - SumStatTune - EUR+EAS	0.178	0.357	-0.179	0
EUR	BMI	PRS-CS - IndivTune - EAS	X-Wing - IndivTune - EUR+EAS	0.178	0.341	-0.163	0
EUR	BMI	PRS-CS - IndivTune - EAS	X-Wing - SumStatTune - EUR+EAS	0.178	0.34	-0.162	0
EUR	BMI	PRS-CS - IndivTune - EAS	lassosum - IndivTune - EAS	0.178	0.183	-0.005	0.00497078
EUR	BMI	PRS-CS - IndivTune - EAS	lassosum - IndivTune - EUR	0.178	0.346	-0.167	0
EUR	BMI	PRS-CS - IndivTune - EAS	lassosum - SumStatTune - EAS	0.178	0.145	0.034	1.57932e-42
EUR	BMI	PRS-CS - IndivTune - EAS	lassosum - SumStatTune - EUR	0.178	0.282	-0.104	4.65633e-158
EUR	BMI	PRS-CS - IndivTune - EAS	lassosum-multi - IndivTune - EUR+EAS	0.178	0.355	-0.176	0
EUR	BMI	PRS-CS - IndivTune - EAS	lassosum-multi - SumStatTune - EUR+EAS	0.178	0.284	-0.106	1.79782e-218
EUR	BMI	PRS-CS - IndivTune - EAS	pT+clump - IndivTune - EAS	0.178	0.124	0.055	1.69191e-71
EUR	BMI	PRS-CS - IndivTune - EAS	pT+clump - IndivTune - EUR	0.178	0.303	-0.125	3.07364e-189
EUR	BMI	PRS-CS - IndivTune - EAS	pT+clump-multi - IndivTune - EUR+EAS	0.178	0.312	-0.134	5.60809e-268
EUR	BMI	PRS-CS - IndivTune - EUR	All - IndivTune - AFR	0.344	0.046	0.298	0
EUR	BMI	PRS-CS - IndivTune - EUR	All - IndivTune - EAS	0.344	0.215	0.129	2.30403e-260
EUR	BMI	PRS-CS - IndivTune - EUR	All - IndivTune - EUR	0.344	0.361	-0.017	4.15125e-53
EUR	BMI	PRS-CS - IndivTune - EUR	All - IndivTune - EUR	0.344	0.361	-0.017	4.15125e-53
EUR	BMI	PRS-CS - IndivTune - EUR	All - IndivTune - EUR+AFR	0.344	0.361	-0.017	5.62368e-53
EUR	BMI	PRS-CS - IndivTune - EUR	All - IndivTune - EUR+EAS	0.344	0.367	-0.022	7.0912e-72
EUR	BMI	PRS-CS - IndivTune - EUR	DBSLMM - IndivTune - AFR	0.344	0.015	0.329	0
EUR	BMI	PRS-CS - IndivTune - EUR	DBSLMM - IndivTune - EAS	0.344	0.175	0.169	0
EUR	BMI	PRS-CS - IndivTune - EUR	DBSLMM - IndivTune - EUR	0.344	0.346	-0.001	0.249406
EUR	BMI	PRS-CS - IndivTune - EUR	DBSLMM - IndivTune - EUR	0.344	0.346	-0.001	0.249406
EUR	BMI	PRS-CS - IndivTune - EUR	DBSLMM - SumStatTune - AFR	0.344	0.015	0.329	0
EUR	BMI	PRS-CS - IndivTune - EUR	DBSLMM - SumStatTune - EAS	0.344	0.175	0.169	0
EUR	BMI	PRS-CS - IndivTune - EUR	DBSLMM - SumStatTune - EUR	0.344	0.344	0.001	0.557413
EUR	BMI	PRS-CS - IndivTune - EUR	DBSLMM - SumStatTune - EUR	0.344	0.344	0.001	0.557413
EUR	BMI	PRS-CS - IndivTune - EUR	DBSLMM-multi - IndivTune - EUR+AFR	0.344	0.346	-0.001	0.249406
EUR	BMI	PRS-CS - IndivTune - EUR	DBSLMM-multi - IndivTune - EUR+EAS	0.344	0.353	-0.008	6.3105e-12
EUR	BMI	PRS-CS - IndivTune - EUR	DBSLMM-multi - SumStatTune - EUR+AFR	0.344	0.343	0.001	0.358885
EUR	BMI	PRS-CS - IndivTune - EUR	DBSLMM-multi - SumStatTune - EUR+EAS	0.344	0.35	-0.005	0.000114216
EUR	BMI	PRS-CS - IndivTune - EUR	LDpred2 - IndivTune - AFR	0.344	0.02	0.325	0
EUR	BMI	PRS-CS - IndivTune - EUR	LDpred2 - IndivTune - EAS	0.344	0.183	0.161	0
EUR	BMI	PRS-CS - IndivTune - EUR	LDpred2 - IndivTune - EUR	0.344	0.355	-0.01	7.54723e-21
EUR	BMI	PRS-CS - IndivTune - EUR	LDpred2 - IndivTune - EUR	0.344	0.355	-0.01	7.54723e-21
EUR	BMI	PRS-CS - IndivTune - EUR	LDpred2 - SumStatTune - AFR	0.344	0.019	0.325	0
EUR	BMI	PRS-CS - IndivTune - EUR	LDpred2 - SumStatTune - EAS	0.344	0.182	0.162	0
EUR	BMI	PRS-CS - IndivTune - EUR	LDpred2 - SumStatTune - EUR	0.344	0.348	-0.004	0.00104335
EUR	BMI	PRS-CS - IndivTune - EUR	LDpred2 - SumStatTune - EUR	0.344	0.348	-0.004	0.00104335
EUR	BMI	PRS-CS - IndivTune - EUR	LDpred2-multi - IndivTune - EUR+AFR	0.344	0.355	-0.01	9.53404e-21
EUR	BMI	PRS-CS - IndivTune - EUR	LDpred2-multi - IndivTune - EUR+EAS	0.344	0.361	-0.016	9.12669e-37
EUR	BMI	PRS-CS - IndivTune - EUR	LDpred2-multi - SumStatTune - EUR+AFR	0.344	0.348	-0.004	0.00190438
EUR	BMI	PRS-CS - IndivTune - EUR	LDpred2-multi - SumStatTune - EUR+EAS	0.344	0.357	-0.013	1.74653e-19
EUR	BMI	PRS-CS - IndivTune - EUR	MegaPRS - IndivTune - AFR	0.344	0.011	0.333	0
EUR	BMI	PRS-CS - IndivTune - EUR	MegaPRS - IndivTune - EAS	0.344	0.186	0.158	0
EUR	BMI	PRS-CS - IndivTune - EUR	MegaPRS - IndivTune - EUR	0.344	0.361	-0.017	4.15125e-53
EUR	BMI	PRS-CS - IndivTune - EUR	MegaPRS - IndivTune - EUR	0.344	0.361	-0.017	4.15125e-53
EUR	BMI	PRS-CS - IndivTune - EUR	MegaPRS - SumStatTune - AFR	0.344	-0.009	0.353	0
EUR	BMI	PRS-CS - IndivTune - EUR	MegaPRS - SumStatTune - EAS	0.344	0.188	0.157	0
EUR	BMI	PRS-CS - IndivTune - EUR	MegaPRS - SumStatTune - EUR	0.344	0.358	-0.013	3.96229e-28
EUR	BMI	PRS-CS - IndivTune - EUR	MegaPRS - SumStatTune - EUR	0.344	0.358	-0.013	3.96229e-28
EUR	BMI	PRS-CS - IndivTune - EUR	MegaPRS-multi - IndivTune - EUR+AFR	0.344	0.361	-0.017	1.73331e-52
EUR	BMI	PRS-CS - IndivTune - EUR	MegaPRS-multi - IndivTune - EUR+EAS	0.344	0.368	-0.023	2.33957e-73
EUR	BMI	PRS-CS - IndivTune - EUR	MegaPRS-multi - SumStatTune - EUR+AFR	0.344	0.357	-0.012	1.39768e-24
EUR	BMI	PRS-CS - IndivTune - EUR	MegaPRS-multi - SumStatTune - EUR+EAS	0.344	0.362	-0.018	2.23844e-31
EUR	BMI	PRS-CS - IndivTune - EUR	PRS-CS - IndivTune - AFR	0.344	0.017	0.327	0
EUR	BMI	PRS-CS - IndivTune - EUR	PRS-CS - IndivTune - EAS	0.344	0.178	0.166	0
EUR	BMI	PRS-CS - IndivTune - EUR	PRS-CS - IndivTune - EUR	0.346	0.346	NA	NA
EUR	BMI	PRS-CS - IndivTune - EUR	PRS-CS - IndivTune - EUR	0.346	0.346	NA	NA
EUR	BMI	PRS-CS - IndivTune - EUR	PRS-CS - SumStatTune - AFR	0.344	0.015	0.33	0
EUR	BMI	PRS-CS - IndivTune - EUR	PRS-CS - SumStatTune - EAS	0.344	0.177	0.167	0
EUR	BMI	PRS-CS - IndivTune - EUR	PRS-CS - SumStatTune - EUR	0.344	0.339	0.006	5.6438e-05
EUR	BMI	PRS-CS - IndivTune - EUR	PRS-CS - SumStatTune - EUR	0.344	0.339	0.006	5.6438e-05
EUR	BMI	PRS-CS - IndivTune - EUR	PRS-CS-multi - IndivTune - EUR+AFR	0.344	0.345	0	0.51417
EUR	BMI	PRS-CS - IndivTune - EUR	PRS-CS-multi - IndivTune - EUR+EAS	0.344	0.353	-0.008	3.11976e-29
EUR	BMI	PRS-CS - IndivTune - EUR	PRS-CS-multi - SumStatTune - EUR+AFR	0.344	0.339	0.006	2.78259e-05
EUR	BMI	PRS-CS - IndivTune - EUR	PRS-CS-multi - SumStatTune - EUR+EAS	0.344	0.342	0.002	0.149486
EUR	BMI	PRS-CS - IndivTune - EUR	PRS-CSx - IndivTune - EUR+AFR	0.344	0.345	-0.001	0.034966
EUR	BMI	PRS-CS - IndivTune - EUR	PRS-CSx - IndivTune - EUR+EAS	0.344	0.356	-0.012	2.48881e-40
EUR	BMI	PRS-CS - IndivTune - EUR	PRS-CSx - SumStatTune - EUR+AFR	0.344	0.318	0.027	3.82173e-44
EUR	BMI	PRS-CS - IndivTune - EUR	PRS-CSx - SumStatTune - EUR+EAS	0.344	0.331	0.013	3.34281e-10
EUR	BMI	PRS-CS - IndivTune - EUR	QuickPRS - SumStatTune - AFR	0.344	0.017	0.328	0
EUR	BMI	PRS-CS - IndivTune - EUR	QuickPRS - SumStatTune - EAS	0.344	0.188	0.156	0
EUR	BMI	PRS-CS - IndivTune - EUR	QuickPRS - SumStatTune - EUR	0.344	0.36	-0.015	6.02174e-37
EUR	BMI	PRS-CS - IndivTune - EUR	QuickPRS - SumStatTune - EUR	0.344	0.36	-0.015	6.02174e-37
EUR	BMI	PRS-CS - IndivTune - EUR	QuickPRS-multi - IndivTune - EUR+AFR	0.344	0.36	-0.015	6.47946e-37
EUR	BMI	PRS-CS - IndivTune - EUR	QuickPRS-multi - IndivTune - EUR+EAS	0.344	0.367	-0.022	3.50678e-58
EUR	BMI	PRS-CS - IndivTune - EUR	QuickPRS-multi - SumStatTune - EUR+AFR	0.344	0.359	-0.015	3.92272e-34
EUR	BMI	PRS-CS - IndivTune - EUR	QuickPRS-multi - SumStatTune - EUR+EAS	0.344	0.366	-0.022	4.33141e-48
EUR	BMI	PRS-CS - IndivTune - EUR	SBayesRC - SumStatTune - AFR	0.344	-0.01	0.355	0
EUR	BMI	PRS-CS - IndivTune - EUR	SBayesRC - SumStatTune - EAS	0.344	0.18	0.165	0
EUR	BMI	PRS-CS - IndivTune - EUR	SBayesRC - SumStatTune - EUR	0.344	0.355	-0.01	9.54974e-13
EUR	BMI	PRS-CS - IndivTune - EUR	SBayesRC - SumStatTune - EUR	0.344	0.355	-0.01	9.54974e-13
EUR	BMI	PRS-CS - IndivTune - EUR	SBayesRC-multi - IndivTune - EUR+AFR	0.344	0.355	-0.01	1.1205e-12
EUR	BMI	PRS-CS - IndivTune - EUR	SBayesRC-multi - IndivTune - EUR+EAS	0.344	0.359	-0.014	7.23257e-20
EUR	BMI	PRS-CS - IndivTune - EUR	SBayesRC-multi - SumStatTune - EUR+AFR	0.344	0.354	-0.01	8.30146e-11
EUR	BMI	PRS-CS - IndivTune - EUR	SBayesRC-multi - SumStatTune - EUR+EAS	0.344	0.357	-0.013	4.97329e-14
EUR	BMI	PRS-CS - IndivTune - EUR	X-Wing - IndivTune - EUR+AFR	0.344	0.328	0.016	9.22427e-21
EUR	BMI	PRS-CS - IndivTune - EUR	X-Wing - IndivTune - EUR+EAS	0.344	0.341	0.004	0.0363974
EUR	BMI	PRS-CS - IndivTune - EUR	X-Wing - SumStatTune - EUR+AFR	0.344	0.328	0.016	9.4197e-21
EUR	BMI	PRS-CS - IndivTune - EUR	X-Wing - SumStatTune - EUR+EAS	0.344	0.34	0.004	0.0142116
EUR	BMI	PRS-CS - IndivTune - EUR	lassosum - IndivTune - AFR	0.344	0.016	0.329	0
EUR	BMI	PRS-CS - IndivTune - EUR	lassosum - IndivTune - EAS	0.344	0.183	0.161	0
EUR	BMI	PRS-CS - IndivTune - EUR	lassosum - IndivTune - EUR	0.344	0.346	-0.001	0.298726
EUR	BMI	PRS-CS - IndivTune - EUR	lassosum - IndivTune - EUR	0.344	0.346	-0.001	0.298726
EUR	BMI	PRS-CS - IndivTune - EUR	lassosum - SumStatTune - AFR	0.344	0.007	0.338	0
EUR	BMI	PRS-CS - IndivTune - EUR	lassosum - SumStatTune - EAS	0.344	0.145	0.2	0
EUR	BMI	PRS-CS - IndivTune - EUR	lassosum - SumStatTune - EUR	0.344	0.282	0.062	3.45301e-123
EUR	BMI	PRS-CS - IndivTune - EUR	lassosum - SumStatTune - EUR	0.344	0.282	0.062	3.45301e-123
EUR	BMI	PRS-CS - IndivTune - EUR	lassosum-multi - IndivTune - EUR+AFR	0.344	0.346	-0.001	0.309015
EUR	BMI	PRS-CS - IndivTune - EUR	lassosum-multi - IndivTune - EUR+EAS	0.344	0.355	-0.01	1.70278e-14
EUR	BMI	PRS-CS - IndivTune - EUR	lassosum-multi - SumStatTune - EUR+AFR	0.344	0.282	0.063	1.65378e-124
EUR	BMI	PRS-CS - IndivTune - EUR	lassosum-multi - SumStatTune - EUR+EAS	0.344	0.284	0.06	9.19383e-107
EUR	BMI	PRS-CS - IndivTune - EUR	pT+clump - IndivTune - AFR	0.344	0.014	0.33	0
EUR	BMI	PRS-CS - IndivTune - EUR	pT+clump - IndivTune - EAS	0.344	0.124	0.221	0
EUR	BMI	PRS-CS - IndivTune - EUR	pT+clump - IndivTune - EUR	0.344	0.303	0.042	7.88622e-119
EUR	BMI	PRS-CS - IndivTune - EUR	pT+clump - IndivTune - EUR	0.344	0.303	0.042	7.88622e-119
EUR	BMI	PRS-CS - IndivTune - EUR	pT+clump-multi - IndivTune - EUR+AFR	0.344	0.303	0.041	1.10504e-117
EUR	BMI	PRS-CS - IndivTune - EUR	pT+clump-multi - IndivTune - EUR+EAS	0.344	0.312	0.032	9.66718e-67
EUR	BMI	PRS-CS - SumStatTune - AFR	All - IndivTune - AFR	0.015	0.046	-0.031	9.06889e-15
EUR	BMI	PRS-CS - SumStatTune - AFR	All - IndivTune - EUR	0.015	0.361	-0.346	0
EUR	BMI	PRS-CS - SumStatTune - AFR	All - IndivTune - EUR+AFR	0.015	0.361	-0.346	0
EUR	BMI	PRS-CS - SumStatTune - AFR	DBSLMM - IndivTune - AFR	0.015	0.015	0	0.857474
EUR	BMI	PRS-CS - SumStatTune - AFR	DBSLMM - IndivTune - EUR	0.015	0.346	-0.331	0
EUR	BMI	PRS-CS - SumStatTune - AFR	DBSLMM - SumStatTune - AFR	0.015	0.015	0	0.848125
EUR	BMI	PRS-CS - SumStatTune - AFR	DBSLMM - SumStatTune - EUR	0.015	0.344	-0.329	0
EUR	BMI	PRS-CS - SumStatTune - AFR	DBSLMM-multi - IndivTune - EUR+AFR	0.015	0.346	-0.331	0
EUR	BMI	PRS-CS - SumStatTune - AFR	DBSLMM-multi - SumStatTune - EUR+AFR	0.015	0.343	-0.329	0
EUR	BMI	PRS-CS - SumStatTune - AFR	LDpred2 - IndivTune - AFR	0.015	0.02	-0.005	0.0164029
EUR	BMI	PRS-CS - SumStatTune - AFR	LDpred2 - IndivTune - EUR	0.015	0.355	-0.34	0
EUR	BMI	PRS-CS - SumStatTune - AFR	LDpred2 - SumStatTune - AFR	0.015	0.019	-0.005	0.0148658
EUR	BMI	PRS-CS - SumStatTune - AFR	LDpred2 - SumStatTune - EUR	0.015	0.348	-0.334	0
EUR	BMI	PRS-CS - SumStatTune - AFR	LDpred2-multi - IndivTune - EUR+AFR	0.015	0.355	-0.34	0
EUR	BMI	PRS-CS - SumStatTune - AFR	LDpred2-multi - SumStatTune - EUR+AFR	0.015	0.348	-0.334	0
EUR	BMI	PRS-CS - SumStatTune - AFR	MegaPRS - IndivTune - AFR	0.015	0.011	0.003	0.262752
EUR	BMI	PRS-CS - SumStatTune - AFR	MegaPRS - IndivTune - EUR	0.015	0.361	-0.346	0
EUR	BMI	PRS-CS - SumStatTune - AFR	MegaPRS - SumStatTune - AFR	0.015	-0.009	0.023	5.8265e-07
EUR	BMI	PRS-CS - SumStatTune - AFR	MegaPRS - SumStatTune - EUR	0.015	0.358	-0.343	0
EUR	BMI	PRS-CS - SumStatTune - AFR	MegaPRS-multi - IndivTune - EUR+AFR	0.015	0.361	-0.346	0
EUR	BMI	PRS-CS - SumStatTune - AFR	MegaPRS-multi - SumStatTune - EUR+AFR	0.015	0.357	-0.342	0
EUR	BMI	PRS-CS - SumStatTune - AFR	PRS-CS - IndivTune - AFR	0.015	0.017	-0.003	0.174165
EUR	BMI	PRS-CS - SumStatTune - AFR	PRS-CS - IndivTune - EUR	0.015	0.344	-0.33	0
EUR	BMI	PRS-CS - SumStatTune - AFR	PRS-CS - SumStatTune - AFR	0.346	0.346	NA	NA
EUR	BMI	PRS-CS - SumStatTune - AFR	PRS-CS - SumStatTune - EUR	0.015	0.339	-0.324	0
EUR	BMI	PRS-CS - SumStatTune - AFR	PRS-CS-multi - IndivTune - EUR+AFR	0.015	0.345	-0.33	0
EUR	BMI	PRS-CS - SumStatTune - AFR	PRS-CS-multi - SumStatTune - EUR+AFR	0.015	0.339	-0.324	0
EUR	BMI	PRS-CS - SumStatTune - AFR	PRS-CSx - IndivTune - EUR+AFR	0.015	0.345	-0.331	0
EUR	BMI	PRS-CS - SumStatTune - AFR	PRS-CSx - SumStatTune - EUR+AFR	0.015	0.318	-0.303	0
EUR	BMI	PRS-CS - SumStatTune - AFR	QuickPRS - SumStatTune - AFR	0.015	0.017	-0.002	0.398884
EUR	BMI	PRS-CS - SumStatTune - AFR	QuickPRS - SumStatTune - EUR	0.015	0.36	-0.345	0
EUR	BMI	PRS-CS - SumStatTune - AFR	QuickPRS-multi - IndivTune - EUR+AFR	0.015	0.36	-0.345	0
EUR	BMI	PRS-CS - SumStatTune - AFR	QuickPRS-multi - SumStatTune - EUR+AFR	0.015	0.359	-0.345	0
EUR	BMI	PRS-CS - SumStatTune - AFR	SBayesRC - SumStatTune - AFR	0.015	-0.01	0.025	9.9091e-09
EUR	BMI	PRS-CS - SumStatTune - AFR	SBayesRC - SumStatTune - EUR	0.015	0.355	-0.34	0
EUR	BMI	PRS-CS - SumStatTune - AFR	SBayesRC-multi - IndivTune - EUR+AFR	0.015	0.355	-0.34	0
EUR	BMI	PRS-CS - SumStatTune - AFR	SBayesRC-multi - SumStatTune - EUR+AFR	0.015	0.354	-0.339	0
EUR	BMI	PRS-CS - SumStatTune - AFR	X-Wing - IndivTune - EUR+AFR	0.015	0.328	-0.314	0
EUR	BMI	PRS-CS - SumStatTune - AFR	X-Wing - SumStatTune - EUR+AFR	0.015	0.328	-0.314	0
EUR	BMI	PRS-CS - SumStatTune - AFR	lassosum - IndivTune - AFR	0.015	0.016	-0.001	0.651008
EUR	BMI	PRS-CS - SumStatTune - AFR	lassosum - IndivTune - EUR	0.015	0.346	-0.331	0
EUR	BMI	PRS-CS - SumStatTune - AFR	lassosum - SumStatTune - AFR	0.015	0.007	0.008	0.0247804
EUR	BMI	PRS-CS - SumStatTune - AFR	lassosum - SumStatTune - EUR	0.015	0.282	-0.268	0
EUR	BMI	PRS-CS - SumStatTune - AFR	lassosum-multi - IndivTune - EUR+AFR	0.015	0.346	-0.331	0
EUR	BMI	PRS-CS - SumStatTune - AFR	lassosum-multi - SumStatTune - EUR+AFR	0.015	0.282	-0.267	0
EUR	BMI	PRS-CS - SumStatTune - AFR	pT+clump - IndivTune - AFR	0.015	0.014	0.001	0.841651
EUR	BMI	PRS-CS - SumStatTune - AFR	pT+clump - IndivTune - EUR	0.015	0.303	-0.288	0
EUR	BMI	PRS-CS - SumStatTune - AFR	pT+clump-multi - IndivTune - EUR+AFR	0.015	0.303	-0.288	0
EUR	BMI	PRS-CS - SumStatTune - EAS	All - IndivTune - EAS	0.177	0.215	-0.038	5.52885e-163
EUR	BMI	PRS-CS - SumStatTune - EAS	All - IndivTune - EUR	0.177	0.361	-0.184	0
EUR	BMI	PRS-CS - SumStatTune - EAS	All - IndivTune - EUR+EAS	0.177	0.367	-0.19	0
EUR	BMI	PRS-CS - SumStatTune - EAS	DBSLMM - IndivTune - EAS	0.177	0.175	0.002	0.219344
EUR	BMI	PRS-CS - SumStatTune - EAS	DBSLMM - IndivTune - EUR	0.177	0.346	-0.168	0
EUR	BMI	PRS-CS - SumStatTune - EAS	DBSLMM - SumStatTune - EAS	0.177	0.175	0.002	0.275642
EUR	BMI	PRS-CS - SumStatTune - EAS	DBSLMM - SumStatTune - EUR	0.177	0.344	-0.167	0
EUR	BMI	PRS-CS - SumStatTune - EAS	DBSLMM-multi - IndivTune - EUR+EAS	0.177	0.353	-0.175	0
EUR	BMI	PRS-CS - SumStatTune - EAS	DBSLMM-multi - SumStatTune - EUR+EAS	0.177	0.35	-0.173	0
EUR	BMI	PRS-CS - SumStatTune - EAS	LDpred2 - IndivTune - EAS	0.177	0.183	-0.006	1.93742e-06
EUR	BMI	PRS-CS - SumStatTune - EAS	LDpred2 - IndivTune - EUR	0.177	0.355	-0.177	0
EUR	BMI	PRS-CS - SumStatTune - EAS	LDpred2 - SumStatTune - EAS	0.177	0.182	-0.005	0.000560271
EUR	BMI	PRS-CS - SumStatTune - EAS	LDpred2 - SumStatTune - EUR	0.177	0.348	-0.171	0
EUR	BMI	PRS-CS - SumStatTune - EAS	LDpred2-multi - IndivTune - EUR+EAS	0.177	0.361	-0.183	0
EUR	BMI	PRS-CS - SumStatTune - EAS	LDpred2-multi - SumStatTune - EUR+EAS	0.177	0.357	-0.18	0
EUR	BMI	PRS-CS - SumStatTune - EAS	MegaPRS - IndivTune - EAS	0.177	0.186	-0.009	9.40442e-08
EUR	BMI	PRS-CS - SumStatTune - EAS	MegaPRS - IndivTune - EUR	0.177	0.361	-0.184	0
EUR	BMI	PRS-CS - SumStatTune - EAS	MegaPRS - SumStatTune - EAS	0.177	0.188	-0.01	2.13474e-08
EUR	BMI	PRS-CS - SumStatTune - EAS	MegaPRS - SumStatTune - EUR	0.177	0.358	-0.18	0
EUR	BMI	PRS-CS - SumStatTune - EAS	MegaPRS-multi - IndivTune - EUR+EAS	0.177	0.368	-0.19	0
EUR	BMI	PRS-CS - SumStatTune - EAS	MegaPRS-multi - SumStatTune - EUR+EAS	0.177	0.362	-0.185	0
EUR	BMI	PRS-CS - SumStatTune - EAS	PRS-CS - IndivTune - EAS	0.177	0.178	-0.001	0.406939
EUR	BMI	PRS-CS - SumStatTune - EAS	PRS-CS - IndivTune - EUR	0.177	0.344	-0.167	0
EUR	BMI	PRS-CS - SumStatTune - EAS	PRS-CS - SumStatTune - EAS	0.346	0.346	NA	NA
EUR	BMI	PRS-CS - SumStatTune - EAS	PRS-CS - SumStatTune - EUR	0.177	0.339	-0.162	0
EUR	BMI	PRS-CS - SumStatTune - EAS	PRS-CS-multi - IndivTune - EUR+EAS	0.177	0.353	-0.176	0
EUR	BMI	PRS-CS - SumStatTune - EAS	PRS-CS-multi - SumStatTune - EUR+EAS	0.177	0.342	-0.165	0
EUR	BMI	PRS-CS - SumStatTune - EAS	PRS-CSx - IndivTune - EUR+EAS	0.177	0.356	-0.179	0
EUR	BMI	PRS-CS - SumStatTune - EAS	PRS-CSx - SumStatTune - EUR+EAS	0.177	0.331	-0.154	0
EUR	BMI	PRS-CS - SumStatTune - EAS	QuickPRS - SumStatTune - EAS	0.177	0.188	-0.011	6.25318e-11
EUR	BMI	PRS-CS - SumStatTune - EAS	QuickPRS - SumStatTune - EUR	0.177	0.36	-0.183	0
EUR	BMI	PRS-CS - SumStatTune - EAS	QuickPRS-multi - IndivTune - EUR+EAS	0.177	0.367	-0.19	0
EUR	BMI	PRS-CS - SumStatTune - EAS	QuickPRS-multi - SumStatTune - EUR+EAS	0.177	0.366	-0.189	0
EUR	BMI	PRS-CS - SumStatTune - EAS	SBayesRC - SumStatTune - EAS	0.177	0.18	-0.003	0.125358
EUR	BMI	PRS-CS - SumStatTune - EAS	SBayesRC - SumStatTune - EUR	0.177	0.355	-0.178	0
EUR	BMI	PRS-CS - SumStatTune - EAS	SBayesRC-multi - IndivTune - EUR+EAS	0.177	0.359	-0.182	0
EUR	BMI	PRS-CS - SumStatTune - EAS	SBayesRC-multi - SumStatTune - EUR+EAS	0.177	0.357	-0.18	0
EUR	BMI	PRS-CS - SumStatTune - EAS	X-Wing - IndivTune - EUR+EAS	0.177	0.341	-0.164	0
EUR	BMI	PRS-CS - SumStatTune - EAS	X-Wing - SumStatTune - EUR+EAS	0.177	0.34	-0.163	0
EUR	BMI	PRS-CS - SumStatTune - EAS	lassosum - IndivTune - EAS	0.177	0.183	-0.006	0.000338955
EUR	BMI	PRS-CS - SumStatTune - EAS	lassosum - IndivTune - EUR	0.177	0.346	-0.168	0
EUR	BMI	PRS-CS - SumStatTune - EAS	lassosum - SumStatTune - EAS	0.177	0.145	0.033	9.61903e-38
EUR	BMI	PRS-CS - SumStatTune - EAS	lassosum - SumStatTune - EUR	0.177	0.282	-0.105	3.7211e-158
EUR	BMI	PRS-CS - SumStatTune - EAS	lassosum-multi - IndivTune - EUR+EAS	0.177	0.355	-0.177	0
EUR	BMI	PRS-CS - SumStatTune - EAS	lassosum-multi - SumStatTune - EUR+EAS	0.177	0.284	-0.107	5.65268e-216
EUR	BMI	PRS-CS - SumStatTune - EAS	pT+clump - IndivTune - EAS	0.177	0.124	0.054	1.02878e-71
EUR	BMI	PRS-CS - SumStatTune - EAS	pT+clump - IndivTune - EUR	0.177	0.303	-0.126	8.74343e-192
EUR	BMI	PRS-CS - SumStatTune - EAS	pT+clump-multi - IndivTune - EUR+EAS	0.177	0.312	-0.135	7.96356e-273
EUR	BMI	PRS-CS - SumStatTune - EUR	All - IndivTune - AFR	0.339	0.046	0.293	0
EUR	BMI	PRS-CS - SumStatTune - EUR	All - IndivTune - EAS	0.339	0.215	0.124	4.7443e-275
EUR	BMI	PRS-CS - SumStatTune - EUR	All - IndivTune - EUR	0.339	0.361	-0.022	1.53933e-59
EUR	BMI	PRS-CS - SumStatTune - EUR	All - IndivTune - EUR	0.339	0.361	-0.022	1.53933e-59
EUR	BMI	PRS-CS - SumStatTune - EUR	All - IndivTune - EUR+AFR	0.339	0.361	-0.022	7.49852e-60
EUR	BMI	PRS-CS - SumStatTune - EUR	All - IndivTune - EUR+EAS	0.339	0.367	-0.028	1.8854e-96
EUR	BMI	PRS-CS - SumStatTune - EUR	DBSLMM - IndivTune - AFR	0.339	0.015	0.324	0
EUR	BMI	PRS-CS - SumStatTune - EUR	DBSLMM - IndivTune - EAS	0.339	0.175	0.164	0
EUR	BMI	PRS-CS - SumStatTune - EUR	DBSLMM - IndivTune - EUR	0.339	0.346	-0.007	1.10848e-09
EUR	BMI	PRS-CS - SumStatTune - EUR	DBSLMM - IndivTune - EUR	0.339	0.346	-0.007	1.10848e-09
EUR	BMI	PRS-CS - SumStatTune - EUR	DBSLMM - SumStatTune - AFR	0.339	0.015	0.324	0
EUR	BMI	PRS-CS - SumStatTune - EUR	DBSLMM - SumStatTune - EAS	0.339	0.175	0.163	0
EUR	BMI	PRS-CS - SumStatTune - EUR	DBSLMM - SumStatTune - EUR	0.339	0.344	-0.005	2.6083e-06
EUR	BMI	PRS-CS - SumStatTune - EUR	DBSLMM - SumStatTune - EUR	0.339	0.344	-0.005	2.6083e-06
EUR	BMI	PRS-CS - SumStatTune - EUR	DBSLMM-multi - IndivTune - EUR+AFR	0.339	0.346	-0.007	1.12375e-09
EUR	BMI	PRS-CS - SumStatTune - EUR	DBSLMM-multi - IndivTune - EUR+EAS	0.339	0.353	-0.014	9.7543e-31
EUR	BMI	PRS-CS - SumStatTune - EUR	DBSLMM-multi - SumStatTune - EUR+AFR	0.339	0.343	-0.005	1.94617e-05
EUR	BMI	PRS-CS - SumStatTune - EUR	DBSLMM-multi - SumStatTune - EUR+EAS	0.339	0.35	-0.011	3.35746e-18
EUR	BMI	PRS-CS - SumStatTune - EUR	LDpred2 - IndivTune - AFR	0.339	0.02	0.319	0
EUR	BMI	PRS-CS - SumStatTune - EUR	LDpred2 - IndivTune - EAS	0.339	0.183	0.156	0
EUR	BMI	PRS-CS - SumStatTune - EUR	LDpred2 - IndivTune - EUR	0.339	0.355	-0.016	8.75503e-39
EUR	BMI	PRS-CS - SumStatTune - EUR	LDpred2 - IndivTune - EUR	0.339	0.355	-0.016	8.75503e-39
EUR	BMI	PRS-CS - SumStatTune - EUR	LDpred2 - SumStatTune - AFR	0.339	0.019	0.319	0
EUR	BMI	PRS-CS - SumStatTune - EUR	LDpred2 - SumStatTune - EAS	0.339	0.182	0.157	0
EUR	BMI	PRS-CS - SumStatTune - EUR	LDpred2 - SumStatTune - EUR	0.339	0.348	-0.01	5.66454e-10
EUR	BMI	PRS-CS - SumStatTune - EUR	LDpred2 - SumStatTune - EUR	0.339	0.348	-0.01	5.66454e-10
EUR	BMI	PRS-CS - SumStatTune - EUR	LDpred2-multi - IndivTune - EUR+AFR	0.339	0.355	-0.016	1.02424e-38
EUR	BMI	PRS-CS - SumStatTune - EUR	LDpred2-multi - IndivTune - EUR+EAS	0.339	0.361	-0.022	4.70631e-64
EUR	BMI	PRS-CS - SumStatTune - EUR	LDpred2-multi - SumStatTune - EUR+AFR	0.339	0.348	-0.009	1.36398e-09
EUR	BMI	PRS-CS - SumStatTune - EUR	LDpred2-multi - SumStatTune - EUR+EAS	0.339	0.357	-0.018	1.4181e-30
EUR	BMI	PRS-CS - SumStatTune - EUR	MegaPRS - IndivTune - AFR	0.339	0.011	0.328	0
EUR	BMI	PRS-CS - SumStatTune - EUR	MegaPRS - IndivTune - EAS	0.339	0.186	0.152	0
EUR	BMI	PRS-CS - SumStatTune - EUR	MegaPRS - IndivTune - EUR	0.339	0.361	-0.022	1.53933e-59
EUR	BMI	PRS-CS - SumStatTune - EUR	MegaPRS - IndivTune - EUR	0.339	0.361	-0.022	1.53933e-59
EUR	BMI	PRS-CS - SumStatTune - EUR	MegaPRS - SumStatTune - AFR	0.339	-0.009	0.347	0
EUR	BMI	PRS-CS - SumStatTune - EUR	MegaPRS - SumStatTune - EAS	0.339	0.188	0.151	0
EUR	BMI	PRS-CS - SumStatTune - EUR	MegaPRS - SumStatTune - EUR	0.339	0.358	-0.019	9.84552e-44
EUR	BMI	PRS-CS - SumStatTune - EUR	MegaPRS - SumStatTune - EUR	0.339	0.358	-0.019	9.84552e-44
EUR	BMI	PRS-CS - SumStatTune - EUR	MegaPRS-multi - IndivTune - EUR+AFR	0.339	0.361	-0.022	4.40146e-59
EUR	BMI	PRS-CS - SumStatTune - EUR	MegaPRS-multi - IndivTune - EUR+EAS	0.339	0.368	-0.029	2.96318e-90
EUR	BMI	PRS-CS - SumStatTune - EUR	MegaPRS-multi - SumStatTune - EUR+AFR	0.339	0.357	-0.018	1.17648e-39
EUR	BMI	PRS-CS - SumStatTune - EUR	MegaPRS-multi - SumStatTune - EUR+EAS	0.339	0.362	-0.023	7.10054e-52
EUR	BMI	PRS-CS - SumStatTune - EUR	PRS-CS - IndivTune - AFR	0.339	0.017	0.321	0
EUR	BMI	PRS-CS - SumStatTune - EUR	PRS-CS - IndivTune - EAS	0.339	0.178	0.161	0
EUR	BMI	PRS-CS - SumStatTune - EUR	PRS-CS - IndivTune - EUR	0.339	0.344	-0.006	5.6438e-05
EUR	BMI	PRS-CS - SumStatTune - EUR	PRS-CS - IndivTune - EUR	0.339	0.344	-0.006	5.6438e-05
EUR	BMI	PRS-CS - SumStatTune - EUR	PRS-CS - SumStatTune - AFR	0.339	0.015	0.324	0
EUR	BMI	PRS-CS - SumStatTune - EUR	PRS-CS - SumStatTune - EAS	0.339	0.177	0.162	0
EUR	BMI	PRS-CS - SumStatTune - EUR	PRS-CS - SumStatTune - EUR	0.346	0.346	NA	NA
EUR	BMI	PRS-CS - SumStatTune - EUR	PRS-CS - SumStatTune - EUR	0.346	0.346	NA	NA
EUR	BMI	PRS-CS - SumStatTune - EUR	PRS-CS-multi - IndivTune - EUR+AFR	0.339	0.345	-0.006	4.96159e-05
EUR	BMI	PRS-CS - SumStatTune - EUR	PRS-CS-multi - IndivTune - EUR+EAS	0.339	0.353	-0.014	2.68781e-23
EUR	BMI	PRS-CS - SumStatTune - EUR	PRS-CS-multi - SumStatTune - EUR+AFR	0.339	0.339	0	0.175916
EUR	BMI	PRS-CS - SumStatTune - EUR	PRS-CS-multi - SumStatTune - EUR+EAS	0.339	0.342	-0.003	0.000253493
EUR	BMI	PRS-CS - SumStatTune - EUR	PRS-CSx - IndivTune - EUR+AFR	0.339	0.345	-0.006	2.06743e-06
EUR	BMI	PRS-CS - SumStatTune - EUR	PRS-CSx - IndivTune - EUR+EAS	0.339	0.356	-0.017	4.15866e-39
EUR	BMI	PRS-CS - SumStatTune - EUR	PRS-CSx - SumStatTune - EUR+AFR	0.339	0.318	0.021	4.13975e-61
EUR	BMI	PRS-CS - SumStatTune - EUR	PRS-CSx - SumStatTune - EUR+EAS	0.339	0.331	0.008	4.23059e-07
EUR	BMI	PRS-CS - SumStatTune - EUR	QuickPRS - SumStatTune - AFR	0.339	0.017	0.322	0
EUR	BMI	PRS-CS - SumStatTune - EUR	QuickPRS - SumStatTune - EAS	0.339	0.188	0.151	0
EUR	BMI	PRS-CS - SumStatTune - EUR	QuickPRS - SumStatTune - EUR	0.339	0.36	-0.021	1.24065e-58
EUR	BMI	PRS-CS - SumStatTune - EUR	QuickPRS - SumStatTune - EUR	0.339	0.36	-0.021	1.24065e-58
EUR	BMI	PRS-CS - SumStatTune - EUR	QuickPRS-multi - IndivTune - EUR+AFR	0.339	0.36	-0.021	1.3036e-58
EUR	BMI	PRS-CS - SumStatTune - EUR	QuickPRS-multi - IndivTune - EUR+EAS	0.339	0.367	-0.028	1.74794e-91
EUR	BMI	PRS-CS - SumStatTune - EUR	QuickPRS-multi - SumStatTune - EUR+AFR	0.339	0.359	-0.021	3.23963e-55
EUR	BMI	PRS-CS - SumStatTune - EUR	QuickPRS-multi - SumStatTune - EUR+EAS	0.339	0.366	-0.027	8.64493e-79
EUR	BMI	PRS-CS - SumStatTune - EUR	SBayesRC - SumStatTune - AFR	0.339	-0.01	0.349	0
EUR	BMI	PRS-CS - SumStatTune - EUR	SBayesRC - SumStatTune - EAS	0.339	0.18	0.159	0
EUR	BMI	PRS-CS - SumStatTune - EUR	SBayesRC - SumStatTune - EUR	0.339	0.355	-0.016	9.96224e-37
EUR	BMI	PRS-CS - SumStatTune - EUR	SBayesRC - SumStatTune - EUR	0.339	0.355	-0.016	9.96224e-37
EUR	BMI	PRS-CS - SumStatTune - EUR	SBayesRC-multi - IndivTune - EUR+AFR	0.339	0.355	-0.016	1.44613e-36
EUR	BMI	PRS-CS - SumStatTune - EUR	SBayesRC-multi - IndivTune - EUR+EAS	0.339	0.359	-0.02	3.25934e-51
EUR	BMI	PRS-CS - SumStatTune - EUR	SBayesRC-multi - SumStatTune - EUR+AFR	0.339	0.354	-0.015	2.2206e-32
EUR	BMI	PRS-CS - SumStatTune - EUR	SBayesRC-multi - SumStatTune - EUR+EAS	0.339	0.357	-0.018	2.39724e-37
EUR	BMI	PRS-CS - SumStatTune - EUR	X-Wing - IndivTune - EUR+AFR	0.339	0.328	0.01	8.33876e-44
EUR	BMI	PRS-CS - SumStatTune - EUR	X-Wing - IndivTune - EUR+EAS	0.339	0.341	-0.002	0.0233854
EUR	BMI	PRS-CS - SumStatTune - EUR	X-Wing - SumStatTune - EUR+AFR	0.339	0.328	0.01	6.96266e-44
EUR	BMI	PRS-CS - SumStatTune - EUR	X-Wing - SumStatTune - EUR+EAS	0.339	0.34	-0.001	0.14571
EUR	BMI	PRS-CS - SumStatTune - EUR	lassosum - IndivTune - AFR	0.339	0.016	0.323	0
EUR	BMI	PRS-CS - SumStatTune - EUR	lassosum - IndivTune - EAS	0.339	0.183	0.156	0
EUR	BMI	PRS-CS - SumStatTune - EUR	lassosum - IndivTune - EUR	0.339	0.346	-0.007	6.68904e-07
EUR	BMI	PRS-CS - SumStatTune - EUR	lassosum - IndivTune - EUR	0.339	0.346	-0.007	6.68904e-07
EUR	BMI	PRS-CS - SumStatTune - EUR	lassosum - SumStatTune - AFR	0.339	0.007	0.332	0
EUR	BMI	PRS-CS - SumStatTune - EUR	lassosum - SumStatTune - EAS	0.339	0.145	0.194	0
EUR	BMI	PRS-CS - SumStatTune - EUR	lassosum - SumStatTune - EUR	0.339	0.282	0.057	2.8439e-238
EUR	BMI	PRS-CS - SumStatTune - EUR	lassosum - SumStatTune - EUR	0.339	0.282	0.057	2.8439e-238
EUR	BMI	PRS-CS - SumStatTune - EUR	lassosum-multi - IndivTune - EUR+AFR	0.339	0.346	-0.007	7.40949e-07
EUR	BMI	PRS-CS - SumStatTune - EUR	lassosum-multi - IndivTune - EUR+EAS	0.339	0.355	-0.016	8.89672e-28
EUR	BMI	PRS-CS - SumStatTune - EUR	lassosum-multi - SumStatTune - EUR+AFR	0.339	0.282	0.057	5.99737e-239
EUR	BMI	PRS-CS - SumStatTune - EUR	lassosum-multi - SumStatTune - EUR+EAS	0.339	0.284	0.055	3.37491e-183
EUR	BMI	PRS-CS - SumStatTune - EUR	pT+clump - IndivTune - AFR	0.339	0.014	0.325	0
EUR	BMI	PRS-CS - SumStatTune - EUR	pT+clump - IndivTune - EAS	0.339	0.124	0.215	0
EUR	BMI	PRS-CS - SumStatTune - EUR	pT+clump - IndivTune - EUR	0.339	0.303	0.036	1.12699e-62
EUR	BMI	PRS-CS - SumStatTune - EUR	pT+clump - IndivTune - EUR	0.339	0.303	0.036	1.12699e-62
EUR	BMI	PRS-CS - SumStatTune - EUR	pT+clump-multi - IndivTune - EUR+AFR	0.339	0.303	0.036	4.26275e-62
EUR	BMI	PRS-CS - SumStatTune - EUR	pT+clump-multi - IndivTune - EUR+EAS	0.339	0.312	0.027	4.8753e-35
EUR	BMI	PRS-CS-multi - IndivTune - EUR+AFR	All - IndivTune - AFR	0.345	0.046	0.298	0
EUR	BMI	PRS-CS-multi - IndivTune - EUR+AFR	All - IndivTune - EUR	0.345	0.361	-0.017	9.50557e-53
EUR	BMI	PRS-CS-multi - IndivTune - EUR+AFR	All - IndivTune - EUR+AFR	0.345	0.361	-0.017	1.08632e-52
EUR	BMI	PRS-CS-multi - IndivTune - EUR+AFR	DBSLMM - IndivTune - AFR	0.345	0.015	0.33	0
EUR	BMI	PRS-CS-multi - IndivTune - EUR+AFR	DBSLMM - IndivTune - EUR	0.345	0.346	-0.001	0.268966
EUR	BMI	PRS-CS-multi - IndivTune - EUR+AFR	DBSLMM - SumStatTune - AFR	0.345	0.015	0.329	0
EUR	BMI	PRS-CS-multi - IndivTune - EUR+AFR	DBSLMM - SumStatTune - EUR	0.345	0.344	0.001	0.53135
EUR	BMI	PRS-CS-multi - IndivTune - EUR+AFR	DBSLMM-multi - IndivTune - EUR+AFR	0.345	0.346	-0.001	0.26775
EUR	BMI	PRS-CS-multi - IndivTune - EUR+AFR	DBSLMM-multi - SumStatTune - EUR+AFR	0.345	0.343	0.001	0.334581
EUR	BMI	PRS-CS-multi - IndivTune - EUR+AFR	LDpred2 - IndivTune - AFR	0.345	0.02	0.325	0
EUR	BMI	PRS-CS-multi - IndivTune - EUR+AFR	LDpred2 - IndivTune - EUR	0.345	0.355	-0.01	1.13057e-20
EUR	BMI	PRS-CS-multi - IndivTune - EUR+AFR	LDpred2 - SumStatTune - AFR	0.345	0.019	0.325	0
EUR	BMI	PRS-CS-multi - IndivTune - EUR+AFR	LDpred2 - SumStatTune - EUR	0.345	0.348	-0.004	0.00119264
EUR	BMI	PRS-CS-multi - IndivTune - EUR+AFR	LDpred2-multi - IndivTune - EUR+AFR	0.345	0.355	-0.01	1.17905e-20
EUR	BMI	PRS-CS-multi - IndivTune - EUR+AFR	LDpred2-multi - SumStatTune - EUR+AFR	0.345	0.348	-0.004	0.00200672
EUR	BMI	PRS-CS-multi - IndivTune - EUR+AFR	MegaPRS - IndivTune - AFR	0.345	0.011	0.333	0
EUR	BMI	PRS-CS-multi - IndivTune - EUR+AFR	MegaPRS - IndivTune - EUR	0.345	0.361	-0.017	9.50557e-53
EUR	BMI	PRS-CS-multi - IndivTune - EUR+AFR	MegaPRS - SumStatTune - AFR	0.345	-0.009	0.353	0
EUR	BMI	PRS-CS-multi - IndivTune - EUR+AFR	MegaPRS - SumStatTune - EUR	0.345	0.358	-0.013	6.11877e-28
EUR	BMI	PRS-CS-multi - IndivTune - EUR+AFR	MegaPRS-multi - IndivTune - EUR+AFR	0.345	0.361	-0.016	2.56251e-52
EUR	BMI	PRS-CS-multi - IndivTune - EUR+AFR	MegaPRS-multi - SumStatTune - EUR+AFR	0.345	0.357	-0.012	1.74053e-24
EUR	BMI	PRS-CS-multi - IndivTune - EUR+AFR	PRS-CS - IndivTune - AFR	0.345	0.017	0.327	0
EUR	BMI	PRS-CS-multi - IndivTune - EUR+AFR	PRS-CS - IndivTune - EUR	0.345	0.344	0	0.51417
EUR	BMI	PRS-CS-multi - IndivTune - EUR+AFR	PRS-CS - SumStatTune - AFR	0.345	0.015	0.33	0
EUR	BMI	PRS-CS-multi - IndivTune - EUR+AFR	PRS-CS - SumStatTune - EUR	0.345	0.339	0.006	4.96159e-05
EUR	BMI	PRS-CS-multi - IndivTune - EUR+AFR	PRS-CS-multi - IndivTune - EUR+AFR	0.346	0.346	NA	NA
EUR	BMI	PRS-CS-multi - IndivTune - EUR+AFR	PRS-CS-multi - SumStatTune - EUR+AFR	0.345	0.339	0.006	2.18583e-05
EUR	BMI	PRS-CS-multi - IndivTune - EUR+AFR	PRS-CSx - IndivTune - EUR+AFR	0.345	0.345	-0.001	0.0442022
EUR	BMI	PRS-CS-multi - IndivTune - EUR+AFR	PRS-CSx - SumStatTune - EUR+AFR	0.345	0.318	0.027	6.80666e-45
EUR	BMI	PRS-CS-multi - IndivTune - EUR+AFR	QuickPRS - SumStatTune - AFR	0.345	0.017	0.328	0
EUR	BMI	PRS-CS-multi - IndivTune - EUR+AFR	QuickPRS - SumStatTune - EUR	0.345	0.36	-0.015	1.06725e-36
EUR	BMI	PRS-CS-multi - IndivTune - EUR+AFR	QuickPRS-multi - IndivTune - EUR+AFR	0.345	0.36	-0.015	9.34993e-37
EUR	BMI	PRS-CS-multi - IndivTune - EUR+AFR	QuickPRS-multi - SumStatTune - EUR+AFR	0.345	0.359	-0.015	2.48542e-34
EUR	BMI	PRS-CS-multi - IndivTune - EUR+AFR	SBayesRC - SumStatTune - AFR	0.345	-0.01	0.355	0
EUR	BMI	PRS-CS-multi - IndivTune - EUR+AFR	SBayesRC - SumStatTune - EUR	0.345	0.355	-0.01	1.19442e-12
EUR	BMI	PRS-CS-multi - IndivTune - EUR+AFR	SBayesRC-multi - IndivTune - EUR+AFR	0.345	0.355	-0.01	1.43371e-12
EUR	BMI	PRS-CS-multi - IndivTune - EUR+AFR	SBayesRC-multi - SumStatTune - EUR+AFR	0.345	0.354	-0.01	9.2794e-11
EUR	BMI	PRS-CS-multi - IndivTune - EUR+AFR	X-Wing - IndivTune - EUR+AFR	0.345	0.328	0.016	6.73985e-21
EUR	BMI	PRS-CS-multi - IndivTune - EUR+AFR	X-Wing - SumStatTune - EUR+AFR	0.345	0.328	0.016	7.23409e-21
EUR	BMI	PRS-CS-multi - IndivTune - EUR+AFR	lassosum - IndivTune - AFR	0.345	0.016	0.329	0
EUR	BMI	PRS-CS-multi - IndivTune - EUR+AFR	lassosum - IndivTune - EUR	0.345	0.346	-0.001	0.317711
EUR	BMI	PRS-CS-multi - IndivTune - EUR+AFR	lassosum - SumStatTune - AFR	0.345	0.007	0.338	0
EUR	BMI	PRS-CS-multi - IndivTune - EUR+AFR	lassosum - SumStatTune - EUR	0.345	0.282	0.062	2.11261e-123
EUR	BMI	PRS-CS-multi - IndivTune - EUR+AFR	lassosum-multi - IndivTune - EUR+AFR	0.345	0.346	-0.001	0.32684
EUR	BMI	PRS-CS-multi - IndivTune - EUR+AFR	lassosum-multi - SumStatTune - EUR+AFR	0.345	0.282	0.063	5.51032e-125
EUR	BMI	PRS-CS-multi - IndivTune - EUR+AFR	pT+clump - IndivTune - AFR	0.345	0.014	0.33	0
EUR	BMI	PRS-CS-multi - IndivTune - EUR+AFR	pT+clump - IndivTune - EUR	0.345	0.303	0.042	6.52326e-119
EUR	BMI	PRS-CS-multi - IndivTune - EUR+AFR	pT+clump-multi - IndivTune - EUR+AFR	0.345	0.303	0.041	3.62665e-118
EUR	BMI	PRS-CS-multi - IndivTune - EUR+EAS	All - IndivTune - EAS	0.353	0.215	0.137	0
EUR	BMI	PRS-CS-multi - IndivTune - EUR+EAS	All - IndivTune - EUR	0.353	0.361	-0.008	4.51237e-12
EUR	BMI	PRS-CS-multi - IndivTune - EUR+EAS	All - IndivTune - EUR+EAS	0.353	0.367	-0.014	1.62521e-43
EUR	BMI	PRS-CS-multi - IndivTune - EUR+EAS	DBSLMM - IndivTune - EAS	0.353	0.175	0.177	0
EUR	BMI	PRS-CS-multi - IndivTune - EUR+EAS	DBSLMM - IndivTune - EUR	0.353	0.346	0.007	2.24874e-10
EUR	BMI	PRS-CS-multi - IndivTune - EUR+EAS	DBSLMM - SumStatTune - EAS	0.353	0.175	0.177	0
EUR	BMI	PRS-CS-multi - IndivTune - EUR+EAS	DBSLMM - SumStatTune - EUR	0.353	0.344	0.009	2.18059e-13
EUR	BMI	PRS-CS-multi - IndivTune - EUR+EAS	DBSLMM-multi - IndivTune - EUR+EAS	0.353	0.353	0	0.877142
EUR	BMI	PRS-CS-multi - IndivTune - EUR+EAS	DBSLMM-multi - SumStatTune - EUR+EAS	0.353	0.35	0.003	0.00781448
EUR	BMI	PRS-CS-multi - IndivTune - EUR+EAS	LDpred2 - IndivTune - EAS	0.353	0.183	0.17	0
EUR	BMI	PRS-CS-multi - IndivTune - EUR+EAS	LDpred2 - IndivTune - EUR	0.353	0.355	-0.002	0.0969777
EUR	BMI	PRS-CS-multi - IndivTune - EUR+EAS	LDpred2 - SumStatTune - EAS	0.353	0.182	0.171	0
EUR	BMI	PRS-CS-multi - IndivTune - EUR+EAS	LDpred2 - SumStatTune - EUR	0.353	0.348	0.004	0.00137217
EUR	BMI	PRS-CS-multi - IndivTune - EUR+EAS	LDpred2-multi - IndivTune - EUR+EAS	0.353	0.361	-0.008	8.19279e-15
EUR	BMI	PRS-CS-multi - IndivTune - EUR+EAS	LDpred2-multi - SumStatTune - EUR+EAS	0.353	0.357	-0.005	6.79404e-05
EUR	BMI	PRS-CS-multi - IndivTune - EUR+EAS	MegaPRS - IndivTune - EAS	0.353	0.186	0.166	0
EUR	BMI	PRS-CS-multi - IndivTune - EUR+EAS	MegaPRS - IndivTune - EUR	0.353	0.361	-0.008	4.51237e-12
EUR	BMI	PRS-CS-multi - IndivTune - EUR+EAS	MegaPRS - SumStatTune - EAS	0.353	0.188	0.165	0
EUR	BMI	PRS-CS-multi - IndivTune - EUR+EAS	MegaPRS - SumStatTune - EUR	0.353	0.358	-0.005	9.00494e-05
EUR	BMI	PRS-CS-multi - IndivTune - EUR+EAS	MegaPRS-multi - IndivTune - EUR+EAS	0.353	0.368	-0.015	2.77138e-45
EUR	BMI	PRS-CS-multi - IndivTune - EUR+EAS	MegaPRS-multi - SumStatTune - EUR+EAS	0.353	0.362	-0.009	4.83709e-15
EUR	BMI	PRS-CS-multi - IndivTune - EUR+EAS	PRS-CS - IndivTune - EAS	0.353	0.178	0.175	0
EUR	BMI	PRS-CS-multi - IndivTune - EUR+EAS	PRS-CS - IndivTune - EUR	0.353	0.344	0.008	3.11976e-29
EUR	BMI	PRS-CS-multi - IndivTune - EUR+EAS	PRS-CS - SumStatTune - EAS	0.353	0.177	0.176	0
EUR	BMI	PRS-CS-multi - IndivTune - EUR+EAS	PRS-CS - SumStatTune - EUR	0.353	0.339	0.014	2.68781e-23
EUR	BMI	PRS-CS-multi - IndivTune - EUR+EAS	PRS-CS-multi - IndivTune - EUR+EAS	0.346	0.346	NA	NA
EUR	BMI	PRS-CS-multi - IndivTune - EUR+EAS	PRS-CS-multi - SumStatTune - EUR+EAS	0.353	0.342	0.011	1.26828e-16
EUR	BMI	PRS-CS-multi - IndivTune - EUR+EAS	PRS-CSx - IndivTune - EUR+EAS	0.353	0.356	-0.004	1.34116e-13
EUR	BMI	PRS-CS-multi - IndivTune - EUR+EAS	PRS-CSx - SumStatTune - EUR+EAS	0.353	0.331	0.021	3.20411e-35
EUR	BMI	PRS-CS-multi - IndivTune - EUR+EAS	QuickPRS - SumStatTune - EAS	0.353	0.188	0.164	0
EUR	BMI	PRS-CS-multi - IndivTune - EUR+EAS	QuickPRS - SumStatTune - EUR	0.353	0.36	-0.007	4.29191e-08
EUR	BMI	PRS-CS-multi - IndivTune - EUR+EAS	QuickPRS-multi - IndivTune - EUR+EAS	0.353	0.367	-0.014	1.50121e-33
EUR	BMI	PRS-CS-multi - IndivTune - EUR+EAS	QuickPRS-multi - SumStatTune - EUR+EAS	0.353	0.366	-0.013	8.13589e-30
EUR	BMI	PRS-CS-multi - IndivTune - EUR+EAS	SBayesRC - SumStatTune - EAS	0.353	0.18	0.173	0
EUR	BMI	PRS-CS-multi - IndivTune - EUR+EAS	SBayesRC - SumStatTune - EUR	0.353	0.355	-0.002	0.138189
EUR	BMI	PRS-CS-multi - IndivTune - EUR+EAS	SBayesRC-multi - IndivTune - EUR+EAS	0.353	0.359	-0.006	8.80767e-06
EUR	BMI	PRS-CS-multi - IndivTune - EUR+EAS	SBayesRC-multi - SumStatTune - EUR+EAS	0.353	0.357	-0.005	0.000957159
EUR	BMI	PRS-CS-multi - IndivTune - EUR+EAS	X-Wing - IndivTune - EUR+EAS	0.353	0.341	0.012	3.85724e-16
EUR	BMI	PRS-CS-multi - IndivTune - EUR+EAS	X-Wing - SumStatTune - EUR+EAS	0.353	0.34	0.012	1.81943e-17
EUR	BMI	PRS-CS-multi - IndivTune - EUR+EAS	lassosum - IndivTune - EAS	0.353	0.183	0.17	0
EUR	BMI	PRS-CS-multi - IndivTune - EUR+EAS	lassosum - IndivTune - EUR	0.353	0.346	0.007	1.21562e-08
EUR	BMI	PRS-CS-multi - IndivTune - EUR+EAS	lassosum - SumStatTune - EAS	0.353	0.145	0.208	0
EUR	BMI	PRS-CS-multi - IndivTune - EUR+EAS	lassosum - SumStatTune - EUR	0.353	0.282	0.071	2.31257e-169
EUR	BMI	PRS-CS-multi - IndivTune - EUR+EAS	lassosum-multi - IndivTune - EUR+EAS	0.353	0.355	-0.002	0.0843293
EUR	BMI	PRS-CS-multi - IndivTune - EUR+EAS	lassosum-multi - SumStatTune - EUR+EAS	0.353	0.284	0.068	3.07542e-167
EUR	BMI	PRS-CS-multi - IndivTune - EUR+EAS	pT+clump - IndivTune - EAS	0.353	0.124	0.229	0
EUR	BMI	PRS-CS-multi - IndivTune - EUR+EAS	pT+clump - IndivTune - EUR	0.353	0.303	0.05	2.61594e-145
EUR	BMI	PRS-CS-multi - IndivTune - EUR+EAS	pT+clump-multi - IndivTune - EUR+EAS	0.353	0.312	0.041	1.17342e-110
EUR	BMI	PRS-CS-multi - SumStatTune - EUR+AFR	All - IndivTune - AFR	0.339	0.046	0.292	0
EUR	BMI	PRS-CS-multi - SumStatTune - EUR+AFR	All - IndivTune - EUR	0.339	0.361	-0.022	5.60222e-60
EUR	BMI	PRS-CS-multi - SumStatTune - EUR+AFR	All - IndivTune - EUR+AFR	0.339	0.361	-0.022	1.89057e-60
EUR	BMI	PRS-CS-multi - SumStatTune - EUR+AFR	DBSLMM - IndivTune - AFR	0.339	0.015	0.324	0
EUR	BMI	PRS-CS-multi - SumStatTune - EUR+AFR	DBSLMM - IndivTune - EUR	0.339	0.346	-0.007	3.98618e-10
EUR	BMI	PRS-CS-multi - SumStatTune - EUR+AFR	DBSLMM - SumStatTune - AFR	0.339	0.015	0.324	0
EUR	BMI	PRS-CS-multi - SumStatTune - EUR+AFR	DBSLMM - SumStatTune - EUR	0.339	0.344	-0.005	1.02678e-06
EUR	BMI	PRS-CS-multi - SumStatTune - EUR+AFR	DBSLMM-multi - IndivTune - EUR+AFR	0.339	0.346	-0.007	3.19369e-10
EUR	BMI	PRS-CS-multi - SumStatTune - EUR+AFR	DBSLMM-multi - SumStatTune - EUR+AFR	0.339	0.343	-0.005	4.07646e-06
EUR	BMI	PRS-CS-multi - SumStatTune - EUR+AFR	LDpred2 - IndivTune - AFR	0.339	0.02	0.319	0
EUR	BMI	PRS-CS-multi - SumStatTune - EUR+AFR	LDpred2 - IndivTune - EUR	0.339	0.355	-0.016	2.40686e-39
EUR	BMI	PRS-CS-multi - SumStatTune - EUR+AFR	LDpred2 - SumStatTune - AFR	0.339	0.019	0.319	0
EUR	BMI	PRS-CS-multi - SumStatTune - EUR+AFR	LDpred2 - SumStatTune - EUR	0.339	0.348	-0.01	2.26096e-10
EUR	BMI	PRS-CS-multi - SumStatTune - EUR+AFR	LDpred2-multi - IndivTune - EUR+AFR	0.339	0.355	-0.016	1.09207e-39
EUR	BMI	PRS-CS-multi - SumStatTune - EUR+AFR	LDpred2-multi - SumStatTune - EUR+AFR	0.339	0.348	-0.01	3.15761e-10
EUR	BMI	PRS-CS-multi - SumStatTune - EUR+AFR	MegaPRS - IndivTune - AFR	0.339	0.011	0.327	0
EUR	BMI	PRS-CS-multi - SumStatTune - EUR+AFR	MegaPRS - IndivTune - EUR	0.339	0.361	-0.022	5.60222e-60
EUR	BMI	PRS-CS-multi - SumStatTune - EUR+AFR	MegaPRS - SumStatTune - AFR	0.339	-0.009	0.347	0
EUR	BMI	PRS-CS-multi - SumStatTune - EUR+AFR	MegaPRS - SumStatTune - EUR	0.339	0.358	-0.019	2.88595e-44
EUR	BMI	PRS-CS-multi - SumStatTune - EUR+AFR	MegaPRS-multi - IndivTune - EUR+AFR	0.339	0.361	-0.022	6.09185e-60
EUR	BMI	PRS-CS-multi - SumStatTune - EUR+AFR	MegaPRS-multi - SumStatTune - EUR+AFR	0.339	0.357	-0.018	1.58639e-40
EUR	BMI	PRS-CS-multi - SumStatTune - EUR+AFR	PRS-CS - IndivTune - AFR	0.339	0.017	0.321	0
EUR	BMI	PRS-CS-multi - SumStatTune - EUR+AFR	PRS-CS - IndivTune - EUR	0.339	0.344	-0.006	2.78259e-05
EUR	BMI	PRS-CS-multi - SumStatTune - EUR+AFR	PRS-CS - SumStatTune - AFR	0.339	0.015	0.324	0
EUR	BMI	PRS-CS-multi - SumStatTune - EUR+AFR	PRS-CS - SumStatTune - EUR	0.339	0.339	0	0.175916
EUR	BMI	PRS-CS-multi - SumStatTune - EUR+AFR	PRS-CS-multi - IndivTune - EUR+AFR	0.339	0.345	-0.006	2.18583e-05
EUR	BMI	PRS-CS-multi - SumStatTune - EUR+AFR	PRS-CS-multi - SumStatTune - EUR+AFR	0.346	0.346	NA	NA
EUR	BMI	PRS-CS-multi - SumStatTune - EUR+AFR	PRS-CSx - IndivTune - EUR+AFR	0.339	0.345	-0.007	8.40601e-07
EUR	BMI	PRS-CS-multi - SumStatTune - EUR+AFR	PRS-CSx - SumStatTune - EUR+AFR	0.339	0.318	0.021	1.14736e-64
EUR	BMI	PRS-CS-multi - SumStatTune - EUR+AFR	QuickPRS - SumStatTune - AFR	0.339	0.017	0.322	0
EUR	BMI	PRS-CS-multi - SumStatTune - EUR+AFR	QuickPRS - SumStatTune - EUR	0.339	0.36	-0.021	5.42098e-59
EUR	BMI	PRS-CS-multi - SumStatTune - EUR+AFR	QuickPRS-multi - IndivTune - EUR+AFR	0.339	0.36	-0.021	2.29573e-59
EUR	BMI	PRS-CS-multi - SumStatTune - EUR+AFR	QuickPRS-multi - SumStatTune - EUR+AFR	0.339	0.359	-0.021	1.18463e-57
EUR	BMI	PRS-CS-multi - SumStatTune - EUR+AFR	SBayesRC - SumStatTune - AFR	0.339	-0.01	0.349	0
EUR	BMI	PRS-CS-multi - SumStatTune - EUR+AFR	SBayesRC - SumStatTune - EUR	0.339	0.355	-0.016	3.03583e-37
EUR	BMI	PRS-CS-multi - SumStatTune - EUR+AFR	SBayesRC-multi - IndivTune - EUR+AFR	0.339	0.355	-0.016	6.05405e-37
EUR	BMI	PRS-CS-multi - SumStatTune - EUR+AFR	SBayesRC-multi - SumStatTune - EUR+AFR	0.339	0.354	-0.015	1.7704e-33
EUR	BMI	PRS-CS-multi - SumStatTune - EUR+AFR	X-Wing - IndivTune - EUR+AFR	0.339	0.328	0.01	7.50067e-40
EUR	BMI	PRS-CS-multi - SumStatTune - EUR+AFR	X-Wing - SumStatTune - EUR+AFR	0.339	0.328	0.01	3.00512e-39
EUR	BMI	PRS-CS-multi - SumStatTune - EUR+AFR	lassosum - IndivTune - AFR	0.339	0.016	0.323	0
EUR	BMI	PRS-CS-multi - SumStatTune - EUR+AFR	lassosum - IndivTune - EUR	0.339	0.346	-0.007	2.87885e-07
EUR	BMI	PRS-CS-multi - SumStatTune - EUR+AFR	lassosum - SumStatTune - AFR	0.339	0.007	0.332	0
EUR	BMI	PRS-CS-multi - SumStatTune - EUR+AFR	lassosum - SumStatTune - EUR	0.339	0.282	0.056	4.78407e-233
EUR	BMI	PRS-CS-multi - SumStatTune - EUR+AFR	lassosum-multi - IndivTune - EUR+AFR	0.339	0.346	-0.007	2.67987e-07
EUR	BMI	PRS-CS-multi - SumStatTune - EUR+AFR	lassosum-multi - SumStatTune - EUR+AFR	0.339	0.282	0.057	1.25779e-237
EUR	BMI	PRS-CS-multi - SumStatTune - EUR+AFR	pT+clump - IndivTune - AFR	0.339	0.014	0.325	0
EUR	BMI	PRS-CS-multi - SumStatTune - EUR+AFR	pT+clump - IndivTune - EUR	0.339	0.303	0.036	3.2331e-61
EUR	BMI	PRS-CS-multi - SumStatTune - EUR+AFR	pT+clump-multi - IndivTune - EUR+AFR	0.339	0.303	0.036	4.19782e-61
EUR	BMI	PRS-CS-multi - SumStatTune - EUR+EAS	All - IndivTune - EAS	0.342	0.215	0.127	0
EUR	BMI	PRS-CS-multi - SumStatTune - EUR+EAS	All - IndivTune - EUR	0.342	0.361	-0.019	2.13309e-32
EUR	BMI	PRS-CS-multi - SumStatTune - EUR+EAS	All - IndivTune - EUR+EAS	0.342	0.367	-0.025	2.30457e-85
EUR	BMI	PRS-CS-multi - SumStatTune - EUR+EAS	DBSLMM - IndivTune - EAS	0.342	0.175	0.167	0
EUR	BMI	PRS-CS-multi - SumStatTune - EUR+EAS	DBSLMM - IndivTune - EUR	0.342	0.346	-0.004	0.0143221
EUR	BMI	PRS-CS-multi - SumStatTune - EUR+EAS	DBSLMM - SumStatTune - EAS	0.342	0.175	0.167	0
EUR	BMI	PRS-CS-multi - SumStatTune - EUR+EAS	DBSLMM - SumStatTune - EUR	0.342	0.344	-0.002	0.203028
EUR	BMI	PRS-CS-multi - SumStatTune - EUR+EAS	DBSLMM-multi - IndivTune - EUR+EAS	0.342	0.353	-0.011	2.60362e-21
EUR	BMI	PRS-CS-multi - SumStatTune - EUR+EAS	DBSLMM-multi - SumStatTune - EUR+EAS	0.342	0.35	-0.008	3.191e-14
EUR	BMI	PRS-CS-multi - SumStatTune - EUR+EAS	LDpred2 - IndivTune - EAS	0.342	0.183	0.159	0
EUR	BMI	PRS-CS-multi - SumStatTune - EUR+EAS	LDpred2 - IndivTune - EUR	0.342	0.355	-0.013	9.8614e-18
EUR	BMI	PRS-CS-multi - SumStatTune - EUR+EAS	LDpred2 - SumStatTune - EAS	0.342	0.182	0.16	0
EUR	BMI	PRS-CS-multi - SumStatTune - EUR+EAS	LDpred2 - SumStatTune - EUR	0.342	0.348	-0.006	0.000316442
EUR	BMI	PRS-CS-multi - SumStatTune - EUR+EAS	LDpred2-multi - IndivTune - EUR+EAS	0.342	0.361	-0.019	4.07888e-56
EUR	BMI	PRS-CS-multi - SumStatTune - EUR+EAS	LDpred2-multi - SumStatTune - EUR+EAS	0.342	0.357	-0.015	3.31615e-26
EUR	BMI	PRS-CS-multi - SumStatTune - EUR+EAS	MegaPRS - IndivTune - EAS	0.342	0.186	0.156	0
EUR	BMI	PRS-CS-multi - SumStatTune - EUR+EAS	MegaPRS - IndivTune - EUR	0.342	0.361	-0.019	2.13309e-32
EUR	BMI	PRS-CS-multi - SumStatTune - EUR+EAS	MegaPRS - SumStatTune - EAS	0.342	0.188	0.155	0
EUR	BMI	PRS-CS-multi - SumStatTune - EUR+EAS	MegaPRS - SumStatTune - EUR	0.342	0.358	-0.016	1.34937e-23
EUR	BMI	PRS-CS-multi - SumStatTune - EUR+EAS	MegaPRS-multi - IndivTune - EUR+EAS	0.342	0.368	-0.026	3.30565e-81
EUR	BMI	PRS-CS-multi - SumStatTune - EUR+EAS	MegaPRS-multi - SumStatTune - EUR+EAS	0.342	0.362	-0.02	1.49925e-52
EUR	BMI	PRS-CS-multi - SumStatTune - EUR+EAS	PRS-CS - IndivTune - EAS	0.342	0.178	0.164	0
EUR	BMI	PRS-CS-multi - SumStatTune - EUR+EAS	PRS-CS - IndivTune - EUR	0.342	0.344	-0.002	0.149486
EUR	BMI	PRS-CS-multi - SumStatTune - EUR+EAS	PRS-CS - SumStatTune - EAS	0.342	0.177	0.165	0
EUR	BMI	PRS-CS-multi - SumStatTune - EUR+EAS	PRS-CS - SumStatTune - EUR	0.342	0.339	0.003	0.000253493
EUR	BMI	PRS-CS-multi - SumStatTune - EUR+EAS	PRS-CS-multi - IndivTune - EUR+EAS	0.342	0.353	-0.011	1.26828e-16
EUR	BMI	PRS-CS-multi - SumStatTune - EUR+EAS	PRS-CS-multi - SumStatTune - EUR+EAS	0.346	0.346	NA	NA
EUR	BMI	PRS-CS-multi - SumStatTune - EUR+EAS	PRS-CSx - IndivTune - EUR+EAS	0.342	0.356	-0.014	1.95158e-32
EUR	BMI	PRS-CS-multi - SumStatTune - EUR+EAS	PRS-CSx - SumStatTune - EUR+EAS	0.342	0.331	0.011	6.90831e-22
EUR	BMI	PRS-CS-multi - SumStatTune - EUR+EAS	QuickPRS - SumStatTune - EAS	0.342	0.188	0.154	0
EUR	BMI	PRS-CS-multi - SumStatTune - EUR+EAS	QuickPRS - SumStatTune - EUR	0.342	0.36	-0.018	1.79172e-30
EUR	BMI	PRS-CS-multi - SumStatTune - EUR+EAS	QuickPRS-multi - IndivTune - EUR+EAS	0.342	0.367	-0.025	8.42777e-83
EUR	BMI	PRS-CS-multi - SumStatTune - EUR+EAS	QuickPRS-multi - SumStatTune - EUR+EAS	0.342	0.366	-0.024	1.05002e-82
EUR	BMI	PRS-CS-multi - SumStatTune - EUR+EAS	SBayesRC - SumStatTune - EAS	0.342	0.18	0.162	0
EUR	BMI	PRS-CS-multi - SumStatTune - EUR+EAS	SBayesRC - SumStatTune - EUR	0.342	0.355	-0.013	2.68797e-18
EUR	BMI	PRS-CS-multi - SumStatTune - EUR+EAS	SBayesRC-multi - IndivTune - EUR+EAS	0.342	0.359	-0.017	1.3808e-40
EUR	BMI	PRS-CS-multi - SumStatTune - EUR+EAS	SBayesRC-multi - SumStatTune - EUR+EAS	0.342	0.357	-0.015	8.12328e-37
EUR	BMI	PRS-CS-multi - SumStatTune - EUR+EAS	X-Wing - IndivTune - EUR+EAS	0.342	0.341	0.001	0.137903
EUR	BMI	PRS-CS-multi - SumStatTune - EUR+EAS	X-Wing - SumStatTune - EUR+EAS	0.342	0.34	0.002	0.0197091
EUR	BMI	PRS-CS-multi - SumStatTune - EUR+EAS	lassosum - IndivTune - EAS	0.342	0.183	0.159	0
EUR	BMI	PRS-CS-multi - SumStatTune - EUR+EAS	lassosum - IndivTune - EUR	0.342	0.346	-0.004	0.028629
EUR	BMI	PRS-CS-multi - SumStatTune - EUR+EAS	lassosum - SumStatTune - EAS	0.342	0.145	0.197	0
EUR	BMI	PRS-CS-multi - SumStatTune - EUR+EAS	lassosum - SumStatTune - EUR	0.342	0.282	0.06	6.37146e-236
EUR	BMI	PRS-CS-multi - SumStatTune - EUR+EAS	lassosum-multi - IndivTune - EUR+EAS	0.342	0.355	-0.012	1.68068e-21
EUR	BMI	PRS-CS-multi - SumStatTune - EUR+EAS	lassosum-multi - SumStatTune - EUR+EAS	0.342	0.284	0.058	6.05577e-253
EUR	BMI	PRS-CS-multi - SumStatTune - EUR+EAS	pT+clump - IndivTune - EAS	0.342	0.124	0.218	0
EUR	BMI	PRS-CS-multi - SumStatTune - EUR+EAS	pT+clump - IndivTune - EUR	0.342	0.303	0.039	4.35322e-62
EUR	BMI	PRS-CS-multi - SumStatTune - EUR+EAS	pT+clump-multi - IndivTune - EUR+EAS	0.342	0.312	0.03	1.64436e-43
EUR	BMI	PRS-CSx - IndivTune - EUR+AFR	All - IndivTune - AFR	0.345	0.046	0.299	0
EUR	BMI	PRS-CSx - IndivTune - EUR+AFR	All - IndivTune - EUR	0.345	0.361	-0.016	6.93279e-49
EUR	BMI	PRS-CSx - IndivTune - EUR+AFR	All - IndivTune - EUR+AFR	0.345	0.361	-0.016	4.3225e-49
EUR	BMI	PRS-CSx - IndivTune - EUR+AFR	DBSLMM - IndivTune - AFR	0.345	0.015	0.33	0
EUR	BMI	PRS-CSx - IndivTune - EUR+AFR	DBSLMM - IndivTune - EUR	0.345	0.346	0	0.817432
EUR	BMI	PRS-CSx - IndivTune - EUR+AFR	DBSLMM - SumStatTune - AFR	0.345	0.015	0.33	0
EUR	BMI	PRS-CSx - IndivTune - EUR+AFR	DBSLMM - SumStatTune - EUR	0.345	0.344	0.002	0.151212
EUR	BMI	PRS-CSx - IndivTune - EUR+AFR	DBSLMM-multi - IndivTune - EUR+AFR	0.345	0.346	0	0.816368
EUR	BMI	PRS-CSx - IndivTune - EUR+AFR	DBSLMM-multi - SumStatTune - EUR+AFR	0.345	0.343	0.002	0.0767441
EUR	BMI	PRS-CSx - IndivTune - EUR+AFR	LDpred2 - IndivTune - AFR	0.345	0.02	0.325	0
EUR	BMI	PRS-CSx - IndivTune - EUR+AFR	LDpred2 - IndivTune - EUR	0.345	0.355	-0.009	4.22084e-18
EUR	BMI	PRS-CSx - IndivTune - EUR+AFR	LDpred2 - SumStatTune - AFR	0.345	0.019	0.326	0
EUR	BMI	PRS-CSx - IndivTune - EUR+AFR	LDpred2 - SumStatTune - EUR	0.345	0.348	-0.003	0.0104368
EUR	BMI	PRS-CSx - IndivTune - EUR+AFR	LDpred2-multi - IndivTune - EUR+AFR	0.345	0.355	-0.009	4.56884e-18
EUR	BMI	PRS-CSx - IndivTune - EUR+AFR	LDpred2-multi - SumStatTune - EUR+AFR	0.345	0.348	-0.003	0.0160667
EUR	BMI	PRS-CSx - IndivTune - EUR+AFR	MegaPRS - IndivTune - AFR	0.345	0.011	0.334	0
EUR	BMI	PRS-CSx - IndivTune - EUR+AFR	MegaPRS - IndivTune - EUR	0.345	0.361	-0.016	6.93279e-49
EUR	BMI	PRS-CSx - IndivTune - EUR+AFR	MegaPRS - SumStatTune - AFR	0.345	-0.009	0.354	0
EUR	BMI	PRS-CSx - IndivTune - EUR+AFR	MegaPRS - SumStatTune - EUR	0.345	0.358	-0.012	3.46986e-25
EUR	BMI	PRS-CSx - IndivTune - EUR+AFR	MegaPRS-multi - IndivTune - EUR+AFR	0.345	0.361	-0.016	2.07774e-48
EUR	BMI	PRS-CSx - IndivTune - EUR+AFR	MegaPRS-multi - SumStatTune - EUR+AFR	0.345	0.357	-0.012	6.73028e-22
EUR	BMI	PRS-CSx - IndivTune - EUR+AFR	PRS-CS - IndivTune - AFR	0.345	0.017	0.328	0
EUR	BMI	PRS-CSx - IndivTune - EUR+AFR	PRS-CS - IndivTune - EUR	0.345	0.344	0.001	0.034966
EUR	BMI	PRS-CSx - IndivTune - EUR+AFR	PRS-CS - SumStatTune - AFR	0.345	0.015	0.331	0
EUR	BMI	PRS-CSx - IndivTune - EUR+AFR	PRS-CS - SumStatTune - EUR	0.345	0.339	0.006	2.06743e-06
EUR	BMI	PRS-CSx - IndivTune - EUR+AFR	PRS-CS-multi - IndivTune - EUR+AFR	0.345	0.345	0.001	0.0442022
EUR	BMI	PRS-CSx - IndivTune - EUR+AFR	PRS-CS-multi - SumStatTune - EUR+AFR	0.345	0.339	0.007	8.40601e-07
EUR	BMI	PRS-CSx - IndivTune - EUR+AFR	PRS-CSx - IndivTune - EUR+AFR	0.346	0.346	NA	NA
EUR	BMI	PRS-CSx - IndivTune - EUR+AFR	PRS-CSx - SumStatTune - EUR+AFR	0.345	0.318	0.028	2.64885e-49
EUR	BMI	PRS-CSx - IndivTune - EUR+AFR	QuickPRS - SumStatTune - AFR	0.345	0.017	0.329	0
EUR	BMI	PRS-CSx - IndivTune - EUR+AFR	QuickPRS - SumStatTune - EUR	0.345	0.36	-0.015	8.5723e-34
EUR	BMI	PRS-CSx - IndivTune - EUR+AFR	QuickPRS-multi - IndivTune - EUR+AFR	0.345	0.36	-0.015	8.00258e-34
EUR	BMI	PRS-CSx - IndivTune - EUR+AFR	QuickPRS-multi - SumStatTune - EUR+AFR	0.345	0.359	-0.014	2.14652e-31
EUR	BMI	PRS-CSx - IndivTune - EUR+AFR	SBayesRC - SumStatTune - AFR	0.345	-0.01	0.355	0
EUR	BMI	PRS-CSx - IndivTune - EUR+AFR	SBayesRC - SumStatTune - EUR	0.345	0.355	-0.01	3.98122e-11
EUR	BMI	PRS-CSx - IndivTune - EUR+AFR	SBayesRC-multi - IndivTune - EUR+AFR	0.345	0.355	-0.01	4.70946e-11
EUR	BMI	PRS-CSx - IndivTune - EUR+AFR	SBayesRC-multi - SumStatTune - EUR+AFR	0.345	0.354	-0.009	2.36252e-09
EUR	BMI	PRS-CSx - IndivTune - EUR+AFR	X-Wing - IndivTune - EUR+AFR	0.345	0.328	0.017	6.01841e-24
EUR	BMI	PRS-CSx - IndivTune - EUR+AFR	X-Wing - SumStatTune - EUR+AFR	0.345	0.328	0.017	6.62173e-24
EUR	BMI	PRS-CSx - IndivTune - EUR+AFR	lassosum - IndivTune - AFR	0.345	0.016	0.33	0
EUR	BMI	PRS-CSx - IndivTune - EUR+AFR	lassosum - IndivTune - EUR	0.345	0.346	0	0.815451
EUR	BMI	PRS-CSx - IndivTune - EUR+AFR	lassosum - SumStatTune - AFR	0.345	0.007	0.339	0
EUR	BMI	PRS-CSx - IndivTune - EUR+AFR	lassosum - SumStatTune - EUR	0.345	0.282	0.063	6.47273e-129
EUR	BMI	PRS-CSx - IndivTune - EUR+AFR	lassosum-multi - IndivTune - EUR+AFR	0.345	0.346	0	0.830786
EUR	BMI	PRS-CSx - IndivTune - EUR+AFR	lassosum-multi - SumStatTune - EUR+AFR	0.345	0.282	0.064	1.98058e-130
EUR	BMI	PRS-CSx - IndivTune - EUR+AFR	pT+clump - IndivTune - AFR	0.345	0.014	0.331	0
EUR	BMI	PRS-CSx - IndivTune - EUR+AFR	pT+clump - IndivTune - EUR	0.345	0.303	0.042	4.08066e-124
EUR	BMI	PRS-CSx - IndivTune - EUR+AFR	pT+clump-multi - IndivTune - EUR+AFR	0.345	0.303	0.042	3.2579e-123
EUR	BMI	PRS-CSx - IndivTune - EUR+EAS	All - IndivTune - EAS	0.356	0.215	0.141	0
EUR	BMI	PRS-CSx - IndivTune - EUR+EAS	All - IndivTune - EUR	0.356	0.361	-0.005	6.02659e-05
EUR	BMI	PRS-CSx - IndivTune - EUR+EAS	All - IndivTune - EUR+EAS	0.356	0.367	-0.011	3.18101e-30
EUR	BMI	PRS-CSx - IndivTune - EUR+EAS	DBSLMM - IndivTune - EAS	0.356	0.175	0.181	0
EUR	BMI	PRS-CSx - IndivTune - EUR+EAS	DBSLMM - IndivTune - EUR	0.356	0.346	0.011	4.49178e-22
EUR	BMI	PRS-CSx - IndivTune - EUR+EAS	DBSLMM - SumStatTune - EAS	0.356	0.175	0.181	0
EUR	BMI	PRS-CSx - IndivTune - EUR+EAS	DBSLMM - SumStatTune - EUR	0.356	0.344	0.012	6.85412e-26
EUR	BMI	PRS-CSx - IndivTune - EUR+EAS	DBSLMM-multi - IndivTune - EUR+EAS	0.356	0.353	0.004	2.55652e-05
EUR	BMI	PRS-CSx - IndivTune - EUR+EAS	DBSLMM-multi - SumStatTune - EUR+EAS	0.356	0.35	0.006	1.54223e-10
EUR	BMI	PRS-CSx - IndivTune - EUR+EAS	LDpred2 - IndivTune - EAS	0.356	0.183	0.173	0
EUR	BMI	PRS-CSx - IndivTune - EUR+EAS	LDpred2 - IndivTune - EUR	0.356	0.355	0.002	0.172801
EUR	BMI	PRS-CSx - IndivTune - EUR+EAS	LDpred2 - SumStatTune - EAS	0.356	0.182	0.174	0
EUR	BMI	PRS-CSx - IndivTune - EUR+EAS	LDpred2 - SumStatTune - EUR	0.356	0.348	0.008	3.78828e-09
EUR	BMI	PRS-CSx - IndivTune - EUR+EAS	LDpred2-multi - IndivTune - EUR+EAS	0.356	0.361	-0.004	7.31475e-06
EUR	BMI	PRS-CSx - IndivTune - EUR+EAS	LDpred2-multi - SumStatTune - EUR+EAS	0.356	0.357	-0.001	0.368725
EUR	BMI	PRS-CSx - IndivTune - EUR+EAS	MegaPRS - IndivTune - EAS	0.356	0.186	0.17	0
EUR	BMI	PRS-CSx - IndivTune - EUR+EAS	MegaPRS - IndivTune - EUR	0.356	0.361	-0.005	6.02659e-05
EUR	BMI	PRS-CSx - IndivTune - EUR+EAS	MegaPRS - SumStatTune - EAS	0.356	0.188	0.169	0
EUR	BMI	PRS-CSx - IndivTune - EUR+EAS	MegaPRS - SumStatTune - EUR	0.356	0.358	-0.001	0.269809
EUR	BMI	PRS-CSx - IndivTune - EUR+EAS	MegaPRS-multi - IndivTune - EUR+EAS	0.356	0.368	-0.011	3.32524e-29
EUR	BMI	PRS-CSx - IndivTune - EUR+EAS	MegaPRS-multi - SumStatTune - EUR+EAS	0.356	0.362	-0.006	4.92096e-07
EUR	BMI	PRS-CSx - IndivTune - EUR+EAS	PRS-CS - IndivTune - EAS	0.356	0.178	0.178	0
EUR	BMI	PRS-CSx - IndivTune - EUR+EAS	PRS-CS - IndivTune - EUR	0.356	0.344	0.012	2.48881e-40
EUR	BMI	PRS-CSx - IndivTune - EUR+EAS	PRS-CS - SumStatTune - EAS	0.356	0.177	0.179	0
EUR	BMI	PRS-CSx - IndivTune - EUR+EAS	PRS-CS - SumStatTune - EUR	0.356	0.339	0.017	4.15866e-39
EUR	BMI	PRS-CSx - IndivTune - EUR+EAS	PRS-CS-multi - IndivTune - EUR+EAS	0.356	0.353	0.004	1.34116e-13
EUR	BMI	PRS-CSx - IndivTune - EUR+EAS	PRS-CS-multi - SumStatTune - EUR+EAS	0.356	0.342	0.014	1.95158e-32
EUR	BMI	PRS-CSx - IndivTune - EUR+EAS	PRS-CSx - IndivTune - EUR+EAS	0.346	0.346	NA	NA
EUR	BMI	PRS-CSx - IndivTune - EUR+EAS	PRS-CSx - SumStatTune - EUR+EAS	0.356	0.331	0.025	1.1299e-57
EUR	BMI	PRS-CSx - IndivTune - EUR+EAS	QuickPRS - SumStatTune - EAS	0.356	0.188	0.168	0
EUR	BMI	PRS-CSx - IndivTune - EUR+EAS	QuickPRS - SumStatTune - EUR	0.356	0.36	-0.004	0.00458473
EUR	BMI	PRS-CSx - IndivTune - EUR+EAS	QuickPRS-multi - IndivTune - EUR+EAS	0.356	0.367	-0.01	1.71842e-21
EUR	BMI	PRS-CSx - IndivTune - EUR+EAS	QuickPRS-multi - SumStatTune - EUR+EAS	0.356	0.366	-0.01	9.12348e-19
EUR	BMI	PRS-CSx - IndivTune - EUR+EAS	SBayesRC - SumStatTune - EAS	0.356	0.18	0.176	0
EUR	BMI	PRS-CSx - IndivTune - EUR+EAS	SBayesRC - SumStatTune - EUR	0.356	0.355	0.001	0.334812
EUR	BMI	PRS-CSx - IndivTune - EUR+EAS	SBayesRC-multi - IndivTune - EUR+EAS	0.356	0.359	-0.003	0.0527075
EUR	BMI	PRS-CSx - IndivTune - EUR+EAS	SBayesRC-multi - SumStatTune - EUR+EAS	0.356	0.357	-0.001	0.433856
EUR	BMI	PRS-CSx - IndivTune - EUR+EAS	X-Wing - IndivTune - EUR+EAS	0.356	0.341	0.015	1.59108e-31
EUR	BMI	PRS-CSx - IndivTune - EUR+EAS	X-Wing - SumStatTune - EUR+EAS	0.356	0.34	0.016	1.59276e-33
EUR	BMI	PRS-CSx - IndivTune - EUR+EAS	lassosum - IndivTune - EAS	0.356	0.183	0.173	0
EUR	BMI	PRS-CSx - IndivTune - EUR+EAS	lassosum - IndivTune - EUR	0.356	0.346	0.011	4.18044e-18
EUR	BMI	PRS-CSx - IndivTune - EUR+EAS	lassosum - SumStatTune - EAS	0.356	0.145	0.212	0
EUR	BMI	PRS-CSx - IndivTune - EUR+EAS	lassosum - SumStatTune - EUR	0.356	0.282	0.074	4.62983e-200
EUR	BMI	PRS-CSx - IndivTune - EUR+EAS	lassosum-multi - IndivTune - EUR+EAS	0.356	0.355	0.002	0.0832228
EUR	BMI	PRS-CSx - IndivTune - EUR+EAS	lassosum-multi - SumStatTune - EUR+EAS	0.356	0.284	0.072	1.80767e-199
EUR	BMI	PRS-CSx - IndivTune - EUR+EAS	pT+clump - IndivTune - EAS	0.356	0.124	0.233	0
EUR	BMI	PRS-CSx - IndivTune - EUR+EAS	pT+clump - IndivTune - EUR	0.356	0.303	0.053	1.54643e-162
EUR	BMI	PRS-CSx - IndivTune - EUR+EAS	pT+clump-multi - IndivTune - EUR+EAS	0.356	0.312	0.044	7.43998e-130
EUR	BMI	PRS-CSx - SumStatTune - EUR+AFR	All - IndivTune - AFR	0.318	0.046	0.272	0
EUR	BMI	PRS-CSx - SumStatTune - EUR+AFR	All - IndivTune - EUR	0.318	0.361	-0.043	4.2292e-123
EUR	BMI	PRS-CSx - SumStatTune - EUR+AFR	All - IndivTune - EUR+AFR	0.318	0.361	-0.043	2.74813e-124
EUR	BMI	PRS-CSx - SumStatTune - EUR+AFR	DBSLMM - IndivTune - AFR	0.318	0.015	0.303	0
EUR	BMI	PRS-CSx - SumStatTune - EUR+AFR	DBSLMM - IndivTune - EUR	0.318	0.346	-0.028	5.79094e-65
EUR	BMI	PRS-CSx - SumStatTune - EUR+AFR	DBSLMM - SumStatTune - AFR	0.318	0.015	0.303	0
EUR	BMI	PRS-CSx - SumStatTune - EUR+AFR	DBSLMM - SumStatTune - EUR	0.318	0.344	-0.026	6.14115e-61
EUR	BMI	PRS-CSx - SumStatTune - EUR+AFR	DBSLMM-multi - IndivTune - EUR+AFR	0.318	0.346	-0.028	1.00003e-65
EUR	BMI	PRS-CSx - SumStatTune - EUR+AFR	DBSLMM-multi - SumStatTune - EUR+AFR	0.318	0.343	-0.026	2.18524e-62
EUR	BMI	PRS-CSx - SumStatTune - EUR+AFR	LDpred2 - IndivTune - AFR	0.318	0.02	0.298	0
EUR	BMI	PRS-CSx - SumStatTune - EUR+AFR	LDpred2 - IndivTune - EUR	0.318	0.355	-0.037	5.84957e-101
EUR	BMI	PRS-CSx - SumStatTune - EUR+AFR	LDpred2 - SumStatTune - AFR	0.318	0.019	0.298	0
EUR	BMI	PRS-CSx - SumStatTune - EUR+AFR	LDpred2 - SumStatTune - EUR	0.318	0.348	-0.031	2.69411e-53
EUR	BMI	PRS-CSx - SumStatTune - EUR+AFR	LDpred2-multi - IndivTune - EUR+AFR	0.318	0.355	-0.037	3.76524e-102
EUR	BMI	PRS-CSx - SumStatTune - EUR+AFR	LDpred2-multi - SumStatTune - EUR+AFR	0.318	0.348	-0.031	1.61605e-54
EUR	BMI	PRS-CSx - SumStatTune - EUR+AFR	MegaPRS - IndivTune - AFR	0.318	0.011	0.306	0
EUR	BMI	PRS-CSx - SumStatTune - EUR+AFR	MegaPRS - IndivTune - EUR	0.318	0.361	-0.043	4.2292e-123
EUR	BMI	PRS-CSx - SumStatTune - EUR+AFR	MegaPRS - SumStatTune - AFR	0.318	-0.009	0.326	0
EUR	BMI	PRS-CSx - SumStatTune - EUR+AFR	MegaPRS - SumStatTune - EUR	0.318	0.358	-0.04	2.39175e-108
EUR	BMI	PRS-CSx - SumStatTune - EUR+AFR	MegaPRS-multi - IndivTune - EUR+AFR	0.318	0.361	-0.043	7.7822e-124
EUR	BMI	PRS-CSx - SumStatTune - EUR+AFR	MegaPRS-multi - SumStatTune - EUR+AFR	0.318	0.357	-0.039	1.78107e-104
EUR	BMI	PRS-CSx - SumStatTune - EUR+AFR	PRS-CS - IndivTune - AFR	0.318	0.017	0.3	0
EUR	BMI	PRS-CSx - SumStatTune - EUR+AFR	PRS-CS - IndivTune - EUR	0.318	0.344	-0.027	3.82173e-44
EUR	BMI	PRS-CSx - SumStatTune - EUR+AFR	PRS-CS - SumStatTune - AFR	0.318	0.015	0.303	0
EUR	BMI	PRS-CSx - SumStatTune - EUR+AFR	PRS-CS - SumStatTune - EUR	0.318	0.339	-0.021	4.13975e-61
EUR	BMI	PRS-CSx - SumStatTune - EUR+AFR	PRS-CS-multi - IndivTune - EUR+AFR	0.318	0.345	-0.027	6.80666e-45
EUR	BMI	PRS-CSx - SumStatTune - EUR+AFR	PRS-CS-multi - SumStatTune - EUR+AFR	0.318	0.339	-0.021	1.14736e-64
EUR	BMI	PRS-CSx - SumStatTune - EUR+AFR	PRS-CSx - IndivTune - EUR+AFR	0.318	0.345	-0.028	2.64885e-49
EUR	BMI	PRS-CSx - SumStatTune - EUR+AFR	PRS-CSx - SumStatTune - EUR+AFR	0.346	0.346	NA	NA
EUR	BMI	PRS-CSx - SumStatTune - EUR+AFR	QuickPRS - SumStatTune - AFR	0.318	0.017	0.301	0
EUR	BMI	PRS-CSx - SumStatTune - EUR+AFR	QuickPRS - SumStatTune - EUR	0.318	0.36	-0.042	1.63379e-124
EUR	BMI	PRS-CSx - SumStatTune - EUR+AFR	QuickPRS-multi - IndivTune - EUR+AFR	0.318	0.36	-0.042	1.1878e-125
EUR	BMI	PRS-CSx - SumStatTune - EUR+AFR	QuickPRS-multi - SumStatTune - EUR+AFR	0.318	0.359	-0.042	4.23429e-127
EUR	BMI	PRS-CSx - SumStatTune - EUR+AFR	SBayesRC - SumStatTune - AFR	0.318	-0.01	0.328	0
EUR	BMI	PRS-CSx - SumStatTune - EUR+AFR	SBayesRC - SumStatTune - EUR	0.318	0.355	-0.037	3.6024e-106
EUR	BMI	PRS-CSx - SumStatTune - EUR+AFR	SBayesRC-multi - IndivTune - EUR+AFR	0.318	0.355	-0.037	1.95607e-105
EUR	BMI	PRS-CSx - SumStatTune - EUR+AFR	SBayesRC-multi - SumStatTune - EUR+AFR	0.318	0.354	-0.036	1.75253e-102
EUR	BMI	PRS-CSx - SumStatTune - EUR+AFR	X-Wing - IndivTune - EUR+AFR	0.318	0.328	-0.011	1.07786e-19
EUR	BMI	PRS-CSx - SumStatTune - EUR+AFR	X-Wing - SumStatTune - EUR+AFR	0.318	0.328	-0.011	2.07323e-19
EUR	BMI	PRS-CSx - SumStatTune - EUR+AFR	lassosum - IndivTune - AFR	0.318	0.016	0.302	0
EUR	BMI	PRS-CSx - SumStatTune - EUR+AFR	lassosum - IndivTune - EUR	0.318	0.346	-0.028	2.09451e-52
EUR	BMI	PRS-CSx - SumStatTune - EUR+AFR	lassosum - SumStatTune - AFR	0.318	0.007	0.311	0
EUR	BMI	PRS-CSx - SumStatTune - EUR+AFR	lassosum - SumStatTune - EUR	0.318	0.282	0.036	3.06356e-84
EUR	BMI	PRS-CSx - SumStatTune - EUR+AFR	lassosum-multi - IndivTune - EUR+AFR	0.318	0.346	-0.028	3.49584e-53
EUR	BMI	PRS-CSx - SumStatTune - EUR+AFR	lassosum-multi - SumStatTune - EUR+AFR	0.318	0.282	0.036	2.6843e-89
EUR	BMI	PRS-CSx - SumStatTune - EUR+AFR	pT+clump - IndivTune - AFR	0.318	0.014	0.304	0
EUR	BMI	PRS-CSx - SumStatTune - EUR+AFR	pT+clump - IndivTune - EUR	0.318	0.303	0.015	2.62106e-09
EUR	BMI	PRS-CSx - SumStatTune - EUR+AFR	pT+clump-multi - IndivTune - EUR+AFR	0.318	0.303	0.015	2.85591e-09
EUR	BMI	PRS-CSx - SumStatTune - EUR+EAS	All - IndivTune - EAS	0.331	0.215	0.116	0
EUR	BMI	PRS-CSx - SumStatTune - EUR+EAS	All - IndivTune - EUR	0.331	0.361	-0.03	2.05682e-51
EUR	BMI	PRS-CSx - SumStatTune - EUR+EAS	All - IndivTune - EUR+EAS	0.331	0.367	-0.036	1.43842e-110
EUR	BMI	PRS-CSx - SumStatTune - EUR+EAS	DBSLMM - IndivTune - EAS	0.331	0.175	0.156	0
EUR	BMI	PRS-CSx - SumStatTune - EUR+EAS	DBSLMM - IndivTune - EUR	0.331	0.346	-0.014	1.17699e-14
EUR	BMI	PRS-CSx - SumStatTune - EUR+EAS	DBSLMM - SumStatTune - EAS	0.331	0.175	0.156	0
EUR	BMI	PRS-CSx - SumStatTune - EUR+EAS	DBSLMM - SumStatTune - EUR	0.331	0.344	-0.013	3.57407e-12
EUR	BMI	PRS-CSx - SumStatTune - EUR+EAS	DBSLMM-multi - IndivTune - EUR+EAS	0.331	0.353	-0.021	2.21298e-43
EUR	BMI	PRS-CSx - SumStatTune - EUR+EAS	DBSLMM-multi - SumStatTune - EUR+EAS	0.331	0.35	-0.019	3.08027e-38
EUR	BMI	PRS-CSx - SumStatTune - EUR+EAS	LDpred2 - IndivTune - EAS	0.331	0.183	0.148	0
EUR	BMI	PRS-CSx - SumStatTune - EUR+EAS	LDpred2 - IndivTune - EUR	0.331	0.355	-0.023	2.69433e-35
EUR	BMI	PRS-CSx - SumStatTune - EUR+EAS	LDpred2 - SumStatTune - EAS	0.331	0.182	0.149	0
EUR	BMI	PRS-CSx - SumStatTune - EUR+EAS	LDpred2 - SumStatTune - EUR	0.331	0.348	-0.017	8.93875e-16
EUR	BMI	PRS-CSx - SumStatTune - EUR+EAS	LDpred2-multi - IndivTune - EUR+EAS	0.331	0.361	-0.029	5.36489e-75
EUR	BMI	PRS-CSx - SumStatTune - EUR+EAS	LDpred2-multi - SumStatTune - EUR+EAS	0.331	0.357	-0.026	4.03572e-48
EUR	BMI	PRS-CSx - SumStatTune - EUR+EAS	MegaPRS - IndivTune - EAS	0.331	0.186	0.145	0
EUR	BMI	PRS-CSx - SumStatTune - EUR+EAS	MegaPRS - IndivTune - EUR	0.331	0.361	-0.03	2.05682e-51
EUR	BMI	PRS-CSx - SumStatTune - EUR+EAS	MegaPRS - SumStatTune - EAS	0.331	0.188	0.144	0
EUR	BMI	PRS-CSx - SumStatTune - EUR+EAS	MegaPRS - SumStatTune - EUR	0.331	0.358	-0.026	2.13154e-42
EUR	BMI	PRS-CSx - SumStatTune - EUR+EAS	MegaPRS-multi - IndivTune - EUR+EAS	0.331	0.368	-0.036	2.30558e-102
EUR	BMI	PRS-CSx - SumStatTune - EUR+EAS	MegaPRS-multi - SumStatTune - EUR+EAS	0.331	0.362	-0.031	1.44041e-78
EUR	BMI	PRS-CSx - SumStatTune - EUR+EAS	PRS-CS - IndivTune - EAS	0.331	0.178	0.153	0
EUR	BMI	PRS-CSx - SumStatTune - EUR+EAS	PRS-CS - IndivTune - EUR	0.331	0.344	-0.013	3.34281e-10
EUR	BMI	PRS-CSx - SumStatTune - EUR+EAS	PRS-CS - SumStatTune - EAS	0.331	0.177	0.154	0
EUR	BMI	PRS-CSx - SumStatTune - EUR+EAS	PRS-CS - SumStatTune - EUR	0.331	0.339	-0.008	4.23059e-07
EUR	BMI	PRS-CSx - SumStatTune - EUR+EAS	PRS-CS-multi - IndivTune - EUR+EAS	0.331	0.353	-0.021	3.20411e-35
EUR	BMI	PRS-CSx - SumStatTune - EUR+EAS	PRS-CS-multi - SumStatTune - EUR+EAS	0.331	0.342	-0.011	6.90831e-22
EUR	BMI	PRS-CSx - SumStatTune - EUR+EAS	PRS-CSx - IndivTune - EUR+EAS	0.331	0.356	-0.025	1.1299e-57
EUR	BMI	PRS-CSx - SumStatTune - EUR+EAS	PRS-CSx - SumStatTune - EUR+EAS	0.346	0.346	NA	NA
EUR	BMI	PRS-CSx - SumStatTune - EUR+EAS	QuickPRS - SumStatTune - EAS	0.331	0.188	0.143	0
EUR	BMI	PRS-CSx - SumStatTune - EUR+EAS	QuickPRS - SumStatTune - EUR	0.331	0.36	-0.029	1.06169e-50
EUR	BMI	PRS-CSx - SumStatTune - EUR+EAS	QuickPRS-multi - IndivTune - EUR+EAS	0.331	0.367	-0.035	1.29226e-106
EUR	BMI	PRS-CSx - SumStatTune - EUR+EAS	QuickPRS-multi - SumStatTune - EUR+EAS	0.331	0.366	-0.035	8.04756e-110
EUR	BMI	PRS-CSx - SumStatTune - EUR+EAS	SBayesRC - SumStatTune - EAS	0.331	0.18	0.151	0
EUR	BMI	PRS-CSx - SumStatTune - EUR+EAS	SBayesRC - SumStatTune - EUR	0.331	0.355	-0.024	7.32239e-39
EUR	BMI	PRS-CSx - SumStatTune - EUR+EAS	SBayesRC-multi - IndivTune - EUR+EAS	0.331	0.359	-0.028	1.32737e-67
EUR	BMI	PRS-CSx - SumStatTune - EUR+EAS	SBayesRC-multi - SumStatTune - EUR+EAS	0.331	0.357	-0.026	3.52766e-67
EUR	BMI	PRS-CSx - SumStatTune - EUR+EAS	X-Wing - IndivTune - EUR+EAS	0.331	0.341	-0.01	1.72571e-21
EUR	BMI	PRS-CSx - SumStatTune - EUR+EAS	X-Wing - SumStatTune - EUR+EAS	0.331	0.34	-0.009	1.1429e-19
EUR	BMI	PRS-CSx - SumStatTune - EUR+EAS	lassosum - IndivTune - EAS	0.331	0.183	0.148	0
EUR	BMI	PRS-CSx - SumStatTune - EUR+EAS	lassosum - IndivTune - EUR	0.331	0.346	-0.014	1.2716e-12
EUR	BMI	PRS-CSx - SumStatTune - EUR+EAS	lassosum - SumStatTune - EAS	0.331	0.145	0.187	0
EUR	BMI	PRS-CSx - SumStatTune - EUR+EAS	lassosum - SumStatTune - EUR	0.331	0.282	0.049	3.28409e-143
EUR	BMI	PRS-CSx - SumStatTune - EUR+EAS	lassosum-multi - IndivTune - EUR+EAS	0.331	0.355	-0.023	3.8844e-43
EUR	BMI	PRS-CSx - SumStatTune - EUR+EAS	lassosum-multi - SumStatTune - EUR+EAS	0.331	0.284	0.047	1.2743e-167
EUR	BMI	PRS-CSx - SumStatTune - EUR+EAS	pT+clump - IndivTune - EAS	0.331	0.124	0.208	0
EUR	BMI	PRS-CSx - SumStatTune - EUR+EAS	pT+clump - IndivTune - EUR	0.331	0.303	0.028	8.20084e-27
EUR	BMI	PRS-CSx - SumStatTune - EUR+EAS	pT+clump-multi - IndivTune - EUR+EAS	0.331	0.312	0.019	3.96163e-15
EUR	BMI	QuickPRS - SumStatTune - AFR	All - IndivTune - AFR	0.017	0.046	-0.029	2.25551e-12
EUR	BMI	QuickPRS - SumStatTune - AFR	All - IndivTune - EUR	0.017	0.361	-0.344	0
EUR	BMI	QuickPRS - SumStatTune - AFR	All - IndivTune - EUR+AFR	0.017	0.361	-0.344	0
EUR	BMI	QuickPRS - SumStatTune - AFR	DBSLMM - IndivTune - AFR	0.017	0.015	0.002	0.352424
EUR	BMI	QuickPRS - SumStatTune - AFR	DBSLMM - IndivTune - EUR	0.017	0.346	-0.329	0
EUR	BMI	QuickPRS - SumStatTune - AFR	DBSLMM - SumStatTune - AFR	0.017	0.015	0.002	0.358825
EUR	BMI	QuickPRS - SumStatTune - AFR	DBSLMM - SumStatTune - EUR	0.017	0.344	-0.327	0
EUR	BMI	QuickPRS - SumStatTune - AFR	DBSLMM-multi - IndivTune - EUR+AFR	0.017	0.346	-0.329	0
EUR	BMI	QuickPRS - SumStatTune - AFR	DBSLMM-multi - SumStatTune - EUR+AFR	0.017	0.343	-0.327	0
EUR	BMI	QuickPRS - SumStatTune - AFR	LDpred2 - IndivTune - AFR	0.017	0.02	-0.003	0.25998
EUR	BMI	QuickPRS - SumStatTune - AFR	LDpred2 - IndivTune - EUR	0.017	0.355	-0.338	0
EUR	BMI	QuickPRS - SumStatTune - AFR	LDpred2 - SumStatTune - AFR	0.017	0.019	-0.003	0.315743
EUR	BMI	QuickPRS - SumStatTune - AFR	LDpred2 - SumStatTune - EUR	0.017	0.348	-0.332	0
EUR	BMI	QuickPRS - SumStatTune - AFR	LDpred2-multi - IndivTune - EUR+AFR	0.017	0.355	-0.338	0
EUR	BMI	QuickPRS - SumStatTune - AFR	LDpred2-multi - SumStatTune - EUR+AFR	0.017	0.348	-0.331	0
EUR	BMI	QuickPRS - SumStatTune - AFR	MegaPRS - IndivTune - AFR	0.017	0.011	0.005	0.0112106
EUR	BMI	QuickPRS - SumStatTune - AFR	MegaPRS - IndivTune - EUR	0.017	0.361	-0.344	0
EUR	BMI	QuickPRS - SumStatTune - AFR	MegaPRS - SumStatTune - AFR	0.017	-0.009	0.025	1.93445e-08
EUR	BMI	QuickPRS - SumStatTune - AFR	MegaPRS - SumStatTune - EUR	0.017	0.358	-0.341	0
EUR	BMI	QuickPRS - SumStatTune - AFR	MegaPRS-multi - IndivTune - EUR+AFR	0.017	0.361	-0.344	0
EUR	BMI	QuickPRS - SumStatTune - AFR	MegaPRS-multi - SumStatTune - EUR+AFR	0.017	0.357	-0.34	0
EUR	BMI	QuickPRS - SumStatTune - AFR	PRS-CS - IndivTune - AFR	0.017	0.017	-0.001	0.7972
EUR	BMI	QuickPRS - SumStatTune - AFR	PRS-CS - IndivTune - EUR	0.017	0.344	-0.328	0
EUR	BMI	QuickPRS - SumStatTune - AFR	PRS-CS - SumStatTune - AFR	0.017	0.015	0.002	0.398884
EUR	BMI	QuickPRS - SumStatTune - AFR	PRS-CS - SumStatTune - EUR	0.017	0.339	-0.322	0
EUR	BMI	QuickPRS - SumStatTune - AFR	PRS-CS-multi - IndivTune - EUR+AFR	0.017	0.345	-0.328	0
EUR	BMI	QuickPRS - SumStatTune - AFR	PRS-CS-multi - SumStatTune - EUR+AFR	0.017	0.339	-0.322	0
EUR	BMI	QuickPRS - SumStatTune - AFR	PRS-CSx - IndivTune - EUR+AFR	0.017	0.345	-0.329	0
EUR	BMI	QuickPRS - SumStatTune - AFR	PRS-CSx - SumStatTune - EUR+AFR	0.017	0.318	-0.301	0
EUR	BMI	QuickPRS - SumStatTune - AFR	QuickPRS - SumStatTune - AFR	0.346	0.346	NA	NA
EUR	BMI	QuickPRS - SumStatTune - AFR	QuickPRS - SumStatTune - EUR	0.017	0.36	-0.343	0
EUR	BMI	QuickPRS - SumStatTune - AFR	QuickPRS-multi - IndivTune - EUR+AFR	0.017	0.36	-0.343	0
EUR	BMI	QuickPRS - SumStatTune - AFR	QuickPRS-multi - SumStatTune - EUR+AFR	0.017	0.359	-0.343	0
EUR	BMI	QuickPRS - SumStatTune - AFR	SBayesRC - SumStatTune - AFR	0.017	-0.01	0.027	1.01714e-09
EUR	BMI	QuickPRS - SumStatTune - AFR	SBayesRC - SumStatTune - EUR	0.017	0.355	-0.338	0
EUR	BMI	QuickPRS - SumStatTune - AFR	SBayesRC-multi - IndivTune - EUR+AFR	0.017	0.355	-0.338	0
EUR	BMI	QuickPRS - SumStatTune - AFR	SBayesRC-multi - SumStatTune - EUR+AFR	0.017	0.354	-0.337	0
EUR	BMI	QuickPRS - SumStatTune - AFR	X-Wing - IndivTune - EUR+AFR	0.017	0.328	-0.312	0
EUR	BMI	QuickPRS - SumStatTune - AFR	X-Wing - SumStatTune - EUR+AFR	0.017	0.328	-0.312	0
EUR	BMI	QuickPRS - SumStatTune - AFR	lassosum - IndivTune - AFR	0.017	0.016	0.001	0.564694
EUR	BMI	QuickPRS - SumStatTune - AFR	lassosum - IndivTune - EUR	0.017	0.346	-0.329	0
EUR	BMI	QuickPRS - SumStatTune - AFR	lassosum - SumStatTune - AFR	0.017	0.007	0.01	0.0035967
EUR	BMI	QuickPRS - SumStatTune - AFR	lassosum - SumStatTune - EUR	0.017	0.282	-0.265	0
EUR	BMI	QuickPRS - SumStatTune - AFR	lassosum-multi - IndivTune - EUR+AFR	0.017	0.346	-0.329	0
EUR	BMI	QuickPRS - SumStatTune - AFR	lassosum-multi - SumStatTune - EUR+AFR	0.017	0.282	-0.265	0
EUR	BMI	QuickPRS - SumStatTune - AFR	pT+clump - IndivTune - AFR	0.017	0.014	0.003	0.380711
EUR	BMI	QuickPRS - SumStatTune - AFR	pT+clump - IndivTune - EUR	0.017	0.303	-0.286	0
EUR	BMI	QuickPRS - SumStatTune - AFR	pT+clump-multi - IndivTune - EUR+AFR	0.017	0.303	-0.286	0
EUR	BMI	QuickPRS - SumStatTune - EAS	All - IndivTune - EAS	0.188	0.215	-0.027	4.33895e-49
EUR	BMI	QuickPRS - SumStatTune - EAS	All - IndivTune - EUR	0.188	0.361	-0.173	0
EUR	BMI	QuickPRS - SumStatTune - EAS	All - IndivTune - EUR+EAS	0.188	0.367	-0.179	0
EUR	BMI	QuickPRS - SumStatTune - EAS	DBSLMM - IndivTune - EAS	0.188	0.175	0.013	5.89072e-14
EUR	BMI	QuickPRS - SumStatTune - EAS	DBSLMM - IndivTune - EUR	0.188	0.346	-0.157	0
EUR	BMI	QuickPRS - SumStatTune - EAS	DBSLMM - SumStatTune - EAS	0.188	0.175	0.013	2.45035e-13
EUR	BMI	QuickPRS - SumStatTune - EAS	DBSLMM - SumStatTune - EUR	0.188	0.344	-0.156	0
EUR	BMI	QuickPRS - SumStatTune - EAS	DBSLMM-multi - IndivTune - EUR+EAS	0.188	0.353	-0.164	0
EUR	BMI	QuickPRS - SumStatTune - EAS	DBSLMM-multi - SumStatTune - EUR+EAS	0.188	0.35	-0.162	0
EUR	BMI	QuickPRS - SumStatTune - EAS	LDpred2 - IndivTune - EAS	0.188	0.183	0.005	0.00059367
EUR	BMI	QuickPRS - SumStatTune - EAS	LDpred2 - IndivTune - EUR	0.188	0.355	-0.166	0
EUR	BMI	QuickPRS - SumStatTune - EAS	LDpred2 - SumStatTune - EAS	0.188	0.182	0.006	4.22686e-05
EUR	BMI	QuickPRS - SumStatTune - EAS	LDpred2 - SumStatTune - EUR	0.188	0.348	-0.16	0
EUR	BMI	QuickPRS - SumStatTune - EAS	LDpred2-multi - IndivTune - EUR+EAS	0.188	0.361	-0.172	0
EUR	BMI	QuickPRS - SumStatTune - EAS	LDpred2-multi - SumStatTune - EUR+EAS	0.188	0.357	-0.169	0
EUR	BMI	QuickPRS - SumStatTune - EAS	MegaPRS - IndivTune - EAS	0.188	0.186	0.002	6.20684e-05
EUR	BMI	QuickPRS - SumStatTune - EAS	MegaPRS - IndivTune - EUR	0.188	0.361	-0.173	0
EUR	BMI	QuickPRS - SumStatTune - EAS	MegaPRS - SumStatTune - EAS	0.188	0.188	0.001	0.41889
EUR	BMI	QuickPRS - SumStatTune - EAS	MegaPRS - SumStatTune - EUR	0.188	0.358	-0.169	0
EUR	BMI	QuickPRS - SumStatTune - EAS	MegaPRS-multi - IndivTune - EUR+EAS	0.188	0.368	-0.179	0
EUR	BMI	QuickPRS - SumStatTune - EAS	MegaPRS-multi - SumStatTune - EUR+EAS	0.188	0.362	-0.174	0
EUR	BMI	QuickPRS - SumStatTune - EAS	PRS-CS - IndivTune - EAS	0.188	0.178	0.01	1.43274e-08
EUR	BMI	QuickPRS - SumStatTune - EAS	PRS-CS - IndivTune - EUR	0.188	0.344	-0.156	0
EUR	BMI	QuickPRS - SumStatTune - EAS	PRS-CS - SumStatTune - EAS	0.188	0.177	0.011	6.25318e-11
EUR	BMI	QuickPRS - SumStatTune - EAS	PRS-CS - SumStatTune - EUR	0.188	0.339	-0.151	0
EUR	BMI	QuickPRS - SumStatTune - EAS	PRS-CS-multi - IndivTune - EUR+EAS	0.188	0.353	-0.164	0
EUR	BMI	QuickPRS - SumStatTune - EAS	PRS-CS-multi - SumStatTune - EUR+EAS	0.188	0.342	-0.154	0
EUR	BMI	QuickPRS - SumStatTune - EAS	PRS-CSx - IndivTune - EUR+EAS	0.188	0.356	-0.168	0
EUR	BMI	QuickPRS - SumStatTune - EAS	PRS-CSx - SumStatTune - EUR+EAS	0.188	0.331	-0.143	0
EUR	BMI	QuickPRS - SumStatTune - EAS	QuickPRS - SumStatTune - EAS	0.346	0.346	NA	NA
EUR	BMI	QuickPRS - SumStatTune - EAS	QuickPRS - SumStatTune - EUR	0.188	0.36	-0.172	0
EUR	BMI	QuickPRS - SumStatTune - EAS	QuickPRS-multi - IndivTune - EUR+EAS	0.188	0.367	-0.179	0
EUR	BMI	QuickPRS - SumStatTune - EAS	QuickPRS-multi - SumStatTune - EUR+EAS	0.188	0.366	-0.178	0
EUR	BMI	QuickPRS - SumStatTune - EAS	SBayesRC - SumStatTune - EAS	0.188	0.18	0.008	5.9006e-06
EUR	BMI	QuickPRS - SumStatTune - EAS	SBayesRC - SumStatTune - EUR	0.188	0.355	-0.167	0
EUR	BMI	QuickPRS - SumStatTune - EAS	SBayesRC-multi - IndivTune - EUR+EAS	0.188	0.359	-0.171	0
EUR	BMI	QuickPRS - SumStatTune - EAS	SBayesRC-multi - SumStatTune - EUR+EAS	0.188	0.357	-0.169	0
EUR	BMI	QuickPRS - SumStatTune - EAS	X-Wing - IndivTune - EUR+EAS	0.188	0.341	-0.153	0
EUR	BMI	QuickPRS - SumStatTune - EAS	X-Wing - SumStatTune - EUR+EAS	0.188	0.34	-0.152	0
EUR	BMI	QuickPRS - SumStatTune - EAS	lassosum - IndivTune - EAS	0.188	0.183	0.005	0.00102588
EUR	BMI	QuickPRS - SumStatTune - EAS	lassosum - IndivTune - EUR	0.188	0.346	-0.157	0
EUR	BMI	QuickPRS - SumStatTune - EAS	lassosum - SumStatTune - EAS	0.188	0.145	0.044	6.20241e-52
EUR	BMI	QuickPRS - SumStatTune - EAS	lassosum - SumStatTune - EUR	0.188	0.282	-0.094	3.2994e-123
EUR	BMI	QuickPRS - SumStatTune - EAS	lassosum-multi - IndivTune - EUR+EAS	0.188	0.355	-0.166	0
EUR	BMI	QuickPRS - SumStatTune - EAS	lassosum-multi - SumStatTune - EUR+EAS	0.188	0.284	-0.096	1.30401e-161
EUR	BMI	QuickPRS - SumStatTune - EAS	pT+clump - IndivTune - EAS	0.188	0.124	0.065	2.2347e-110
EUR	BMI	QuickPRS - SumStatTune - EAS	pT+clump - IndivTune - EUR	0.188	0.303	-0.115	1.57491e-160
EUR	BMI	QuickPRS - SumStatTune - EAS	pT+clump-multi - IndivTune - EUR+EAS	0.188	0.312	-0.124	3.5137e-233
EUR	BMI	QuickPRS - SumStatTune - EUR	All - IndivTune - AFR	0.36	0.046	0.314	0
EUR	BMI	QuickPRS - SumStatTune - EUR	All - IndivTune - EAS	0.36	0.215	0.145	0
EUR	BMI	QuickPRS - SumStatTune - EUR	All - IndivTune - EUR	0.36	0.361	-0.001	0.00692348
EUR	BMI	QuickPRS - SumStatTune - EUR	All - IndivTune - EUR	0.36	0.361	-0.001	0.00692348
EUR	BMI	QuickPRS - SumStatTune - EUR	All - IndivTune - EUR+AFR	0.36	0.361	-0.001	0.00654247
EUR	BMI	QuickPRS - SumStatTune - EUR	All - IndivTune - EUR+EAS	0.36	0.367	-0.007	1.74367e-23
EUR	BMI	QuickPRS - SumStatTune - EUR	DBSLMM - IndivTune - AFR	0.36	0.015	0.345	0
EUR	BMI	QuickPRS - SumStatTune - EUR	DBSLMM - IndivTune - EAS	0.36	0.175	0.185	0
EUR	BMI	QuickPRS - SumStatTune - EUR	DBSLMM - IndivTune - EUR	0.36	0.346	0.014	1.13917e-36
EUR	BMI	QuickPRS - SumStatTune - EUR	DBSLMM - IndivTune - EUR	0.36	0.346	0.014	1.13917e-36
EUR	BMI	QuickPRS - SumStatTune - EUR	DBSLMM - SumStatTune - AFR	0.36	0.015	0.345	0
EUR	BMI	QuickPRS - SumStatTune - EUR	DBSLMM - SumStatTune - EAS	0.36	0.175	0.184	0
EUR	BMI	QuickPRS - SumStatTune - EUR	DBSLMM - SumStatTune - EUR	0.36	0.344	0.016	4.33276e-43
EUR	BMI	QuickPRS - SumStatTune - EUR	DBSLMM - SumStatTune - EUR	0.36	0.344	0.016	4.33276e-43
EUR	BMI	QuickPRS - SumStatTune - EUR	DBSLMM-multi - IndivTune - EUR+AFR	0.36	0.346	0.014	1.20433e-36
EUR	BMI	QuickPRS - SumStatTune - EUR	DBSLMM-multi - IndivTune - EUR+EAS	0.36	0.353	0.007	5.61666e-09
EUR	BMI	QuickPRS - SumStatTune - EUR	DBSLMM-multi - SumStatTune - EUR+AFR	0.36	0.343	0.016	5.76547e-44
EUR	BMI	QuickPRS - SumStatTune - EUR	DBSLMM-multi - SumStatTune - EUR+EAS	0.36	0.35	0.01	8.80261e-13
EUR	BMI	QuickPRS - SumStatTune - EUR	LDpred2 - IndivTune - AFR	0.36	0.02	0.34	0
EUR	BMI	QuickPRS - SumStatTune - EUR	LDpred2 - IndivTune - EAS	0.36	0.183	0.177	0
EUR	BMI	QuickPRS - SumStatTune - EUR	LDpred2 - IndivTune - EUR	0.36	0.355	0.005	5.1952e-08
EUR	BMI	QuickPRS - SumStatTune - EUR	LDpred2 - IndivTune - EUR	0.36	0.355	0.005	5.1952e-08
EUR	BMI	QuickPRS - SumStatTune - EUR	LDpred2 - SumStatTune - AFR	0.36	0.019	0.34	0
EUR	BMI	QuickPRS - SumStatTune - EUR	LDpred2 - SumStatTune - EAS	0.36	0.182	0.178	0
EUR	BMI	QuickPRS - SumStatTune - EUR	LDpred2 - SumStatTune - EUR	0.36	0.348	0.011	6.93338e-24
EUR	BMI	QuickPRS - SumStatTune - EUR	LDpred2 - SumStatTune - EUR	0.36	0.348	0.011	6.93338e-24
EUR	BMI	QuickPRS - SumStatTune - EUR	LDpred2-multi - IndivTune - EUR+AFR	0.36	0.355	0.005	5.16208e-08
EUR	BMI	QuickPRS - SumStatTune - EUR	LDpred2-multi - IndivTune - EUR+EAS	0.36	0.361	-0.001	0.536874
EUR	BMI	QuickPRS - SumStatTune - EUR	LDpred2-multi - SumStatTune - EUR+AFR	0.36	0.348	0.012	5.40958e-24
EUR	BMI	QuickPRS - SumStatTune - EUR	LDpred2-multi - SumStatTune - EUR+EAS	0.36	0.357	0.003	0.044174
EUR	BMI	QuickPRS - SumStatTune - EUR	MegaPRS - IndivTune - AFR	0.36	0.011	0.349	0
EUR	BMI	QuickPRS - SumStatTune - EUR	MegaPRS - IndivTune - EAS	0.36	0.186	0.173	0
EUR	BMI	QuickPRS - SumStatTune - EUR	MegaPRS - IndivTune - EUR	0.36	0.361	-0.001	0.00692348
EUR	BMI	QuickPRS - SumStatTune - EUR	MegaPRS - IndivTune - EUR	0.36	0.361	-0.001	0.00692348
EUR	BMI	QuickPRS - SumStatTune - EUR	MegaPRS - SumStatTune - AFR	0.36	-0.009	0.368	0
EUR	BMI	QuickPRS - SumStatTune - EUR	MegaPRS - SumStatTune - EAS	0.36	0.188	0.172	0
EUR	BMI	QuickPRS - SumStatTune - EUR	MegaPRS - SumStatTune - EUR	0.36	0.358	0.002	0.00457317
EUR	BMI	QuickPRS - SumStatTune - EUR	MegaPRS - SumStatTune - EUR	0.36	0.358	0.002	0.00457317
EUR	BMI	QuickPRS - SumStatTune - EUR	MegaPRS-multi - IndivTune - EUR+AFR	0.36	0.361	-0.001	0.0124253
EUR	BMI	QuickPRS - SumStatTune - EUR	MegaPRS-multi - IndivTune - EUR+EAS	0.36	0.368	-0.008	6.22479e-24
EUR	BMI	QuickPRS - SumStatTune - EUR	MegaPRS-multi - SumStatTune - EUR+AFR	0.36	0.357	0.003	0.000234145
EUR	BMI	QuickPRS - SumStatTune - EUR	MegaPRS-multi - SumStatTune - EUR+EAS	0.36	0.362	-0.002	0.0641882
EUR	BMI	QuickPRS - SumStatTune - EUR	PRS-CS - IndivTune - AFR	0.36	0.017	0.342	0
EUR	BMI	QuickPRS - SumStatTune - EUR	PRS-CS - IndivTune - EAS	0.36	0.178	0.182	0
EUR	BMI	QuickPRS - SumStatTune - EUR	PRS-CS - IndivTune - EUR	0.36	0.344	0.015	6.02174e-37
EUR	BMI	QuickPRS - SumStatTune - EUR	PRS-CS - IndivTune - EUR	0.36	0.344	0.015	6.02174e-37
EUR	BMI	QuickPRS - SumStatTune - EUR	PRS-CS - SumStatTune - AFR	0.36	0.015	0.345	0
EUR	BMI	QuickPRS - SumStatTune - EUR	PRS-CS - SumStatTune - EAS	0.36	0.177	0.183	0
EUR	BMI	QuickPRS - SumStatTune - EUR	PRS-CS - SumStatTune - EUR	0.36	0.339	0.021	1.24065e-58
EUR	BMI	QuickPRS - SumStatTune - EUR	PRS-CS - SumStatTune - EUR	0.36	0.339	0.021	1.24065e-58
EUR	BMI	QuickPRS - SumStatTune - EUR	PRS-CS-multi - IndivTune - EUR+AFR	0.36	0.345	0.015	1.06725e-36
EUR	BMI	QuickPRS - SumStatTune - EUR	PRS-CS-multi - IndivTune - EUR+EAS	0.36	0.353	0.007	4.29191e-08
EUR	BMI	QuickPRS - SumStatTune - EUR	PRS-CS-multi - SumStatTune - EUR+AFR	0.36	0.339	0.021	5.42098e-59
EUR	BMI	QuickPRS - SumStatTune - EUR	PRS-CS-multi - SumStatTune - EUR+EAS	0.36	0.342	0.018	1.79172e-30
EUR	BMI	QuickPRS - SumStatTune - EUR	PRS-CSx - IndivTune - EUR+AFR	0.36	0.345	0.015	8.5723e-34
EUR	BMI	QuickPRS - SumStatTune - EUR	PRS-CSx - IndivTune - EUR+EAS	0.36	0.356	0.004	0.00458473
EUR	BMI	QuickPRS - SumStatTune - EUR	PRS-CSx - SumStatTune - EUR+AFR	0.36	0.318	0.042	1.63379e-124
EUR	BMI	QuickPRS - SumStatTune - EUR	PRS-CSx - SumStatTune - EUR+EAS	0.36	0.331	0.029	1.06169e-50
EUR	BMI	QuickPRS - SumStatTune - EUR	QuickPRS - SumStatTune - AFR	0.36	0.017	0.343	0
EUR	BMI	QuickPRS - SumStatTune - EUR	QuickPRS - SumStatTune - EAS	0.36	0.188	0.172	0
EUR	BMI	QuickPRS - SumStatTune - EUR	QuickPRS - SumStatTune - EUR	0.346	0.346	NA	NA
EUR	BMI	QuickPRS - SumStatTune - EUR	QuickPRS - SumStatTune - EUR	0.346	0.346	NA	NA
EUR	BMI	QuickPRS - SumStatTune - EUR	QuickPRS-multi - IndivTune - EUR+AFR	0.36	0.36	0	0.978414
EUR	BMI	QuickPRS - SumStatTune - EUR	QuickPRS-multi - IndivTune - EUR+EAS	0.36	0.367	-0.007	9.92912e-26
EUR	BMI	QuickPRS - SumStatTune - EUR	QuickPRS-multi - SumStatTune - EUR+AFR	0.36	0.359	0	0.0373625
EUR	BMI	QuickPRS - SumStatTune - EUR	QuickPRS-multi - SumStatTune - EUR+EAS	0.36	0.366	-0.006	2.1525e-13
EUR	BMI	QuickPRS - SumStatTune - EUR	SBayesRC - SumStatTune - AFR	0.36	-0.01	0.37	0
EUR	BMI	QuickPRS - SumStatTune - EUR	SBayesRC - SumStatTune - EAS	0.36	0.18	0.18	0
EUR	BMI	QuickPRS - SumStatTune - EUR	SBayesRC - SumStatTune - EUR	0.36	0.355	0.005	7.14726e-06
EUR	BMI	QuickPRS - SumStatTune - EUR	SBayesRC - SumStatTune - EUR	0.36	0.355	0.005	7.14726e-06
EUR	BMI	QuickPRS - SumStatTune - EUR	SBayesRC-multi - IndivTune - EUR+AFR	0.36	0.355	0.005	6.4243e-06
EUR	BMI	QuickPRS - SumStatTune - EUR	SBayesRC-multi - IndivTune - EUR+EAS	0.36	0.359	0.001	0.375423
EUR	BMI	QuickPRS - SumStatTune - EUR	SBayesRC-multi - SumStatTune - EUR+AFR	0.36	0.354	0.006	2.18974e-07
EUR	BMI	QuickPRS - SumStatTune - EUR	SBayesRC-multi - SumStatTune - EUR+EAS	0.36	0.357	0.003	0.0611092
EUR	BMI	QuickPRS - SumStatTune - EUR	X-Wing - IndivTune - EUR+AFR	0.36	0.328	0.031	1.33787e-94
EUR	BMI	QuickPRS - SumStatTune - EUR	X-Wing - IndivTune - EUR+EAS	0.36	0.341	0.019	8.12587e-36
EUR	BMI	QuickPRS - SumStatTune - EUR	X-Wing - SumStatTune - EUR+AFR	0.36	0.328	0.031	1.28472e-94
EUR	BMI	QuickPRS - SumStatTune - EUR	X-Wing - SumStatTune - EUR+EAS	0.36	0.34	0.02	3.47627e-37
EUR	BMI	QuickPRS - SumStatTune - EUR	lassosum - IndivTune - AFR	0.36	0.016	0.344	0
EUR	BMI	QuickPRS - SumStatTune - EUR	lassosum - IndivTune - EAS	0.36	0.183	0.177	0
EUR	BMI	QuickPRS - SumStatTune - EUR	lassosum - IndivTune - EUR	0.36	0.346	0.014	3.91905e-32
EUR	BMI	QuickPRS - SumStatTune - EUR	lassosum - IndivTune - EUR	0.36	0.346	0.014	3.91905e-32
EUR	BMI	QuickPRS - SumStatTune - EUR	lassosum - SumStatTune - AFR	0.36	0.007	0.353	0
EUR	BMI	QuickPRS - SumStatTune - EUR	lassosum - SumStatTune - EAS	0.36	0.145	0.215	0
EUR	BMI	QuickPRS - SumStatTune - EUR	lassosum - SumStatTune - EUR	0.36	0.282	0.078	4.02314e-250
EUR	BMI	QuickPRS - SumStatTune - EUR	lassosum - SumStatTune - EUR	0.36	0.282	0.078	4.02314e-250
EUR	BMI	QuickPRS - SumStatTune - EUR	lassosum-multi - IndivTune - EUR+AFR	0.36	0.346	0.014	3.79429e-32
EUR	BMI	QuickPRS - SumStatTune - EUR	lassosum-multi - IndivTune - EUR+EAS	0.36	0.355	0.005	7.17607e-05
EUR	BMI	QuickPRS - SumStatTune - EUR	lassosum-multi - SumStatTune - EUR+AFR	0.36	0.282	0.078	2.28444e-251
EUR	BMI	QuickPRS - SumStatTune - EUR	lassosum-multi - SumStatTune - EUR+EAS	0.36	0.284	0.076	1.82625e-214
EUR	BMI	QuickPRS - SumStatTune - EUR	pT+clump - IndivTune - AFR	0.36	0.014	0.346	0
EUR	BMI	QuickPRS - SumStatTune - EUR	pT+clump - IndivTune - EAS	0.36	0.124	0.236	0
EUR	BMI	QuickPRS - SumStatTune - EUR	pT+clump - IndivTune - EUR	0.36	0.303	0.057	3.78147e-198
EUR	BMI	QuickPRS - SumStatTune - EUR	pT+clump - IndivTune - EUR	0.36	0.303	0.057	3.78147e-198
EUR	BMI	QuickPRS - SumStatTune - EUR	pT+clump-multi - IndivTune - EUR+AFR	0.36	0.303	0.057	9.61074e-197
EUR	BMI	QuickPRS - SumStatTune - EUR	pT+clump-multi - IndivTune - EUR+EAS	0.36	0.312	0.048	6.64026e-134
EUR	BMI	QuickPRS-multi - IndivTune - EUR+AFR	All - IndivTune - AFR	0.36	0.046	0.314	0
EUR	BMI	QuickPRS-multi - IndivTune - EUR+AFR	All - IndivTune - EUR	0.36	0.361	-0.001	0.00715181
EUR	BMI	QuickPRS-multi - IndivTune - EUR+AFR	All - IndivTune - EUR+AFR	0.36	0.361	-0.001	0.00663573
EUR	BMI	QuickPRS-multi - IndivTune - EUR+AFR	DBSLMM - IndivTune - AFR	0.36	0.015	0.345	0
EUR	BMI	QuickPRS-multi - IndivTune - EUR+AFR	DBSLMM - IndivTune - EUR	0.36	0.346	0.014	1.19111e-36
EUR	BMI	QuickPRS-multi - IndivTune - EUR+AFR	DBSLMM - SumStatTune - AFR	0.36	0.015	0.345	0
EUR	BMI	QuickPRS-multi - IndivTune - EUR+AFR	DBSLMM - SumStatTune - EUR	0.36	0.344	0.016	4.51466e-43
EUR	BMI	QuickPRS-multi - IndivTune - EUR+AFR	DBSLMM-multi - IndivTune - EUR+AFR	0.36	0.346	0.014	1.06208e-36
EUR	BMI	QuickPRS-multi - IndivTune - EUR+AFR	DBSLMM-multi - SumStatTune - EUR+AFR	0.36	0.343	0.016	2.38103e-44
EUR	BMI	QuickPRS-multi - IndivTune - EUR+AFR	LDpred2 - IndivTune - AFR	0.36	0.02	0.34	0
EUR	BMI	QuickPRS-multi - IndivTune - EUR+AFR	LDpred2 - IndivTune - EUR	0.36	0.355	0.005	5.18324e-08
EUR	BMI	QuickPRS-multi - IndivTune - EUR+AFR	LDpred2 - SumStatTune - AFR	0.36	0.019	0.34	0
EUR	BMI	QuickPRS-multi - IndivTune - EUR+AFR	LDpred2 - SumStatTune - EUR	0.36	0.348	0.011	7.01797e-24
EUR	BMI	QuickPRS-multi - IndivTune - EUR+AFR	LDpred2-multi - IndivTune - EUR+AFR	0.36	0.355	0.005	4.93183e-08
EUR	BMI	QuickPRS-multi - IndivTune - EUR+AFR	LDpred2-multi - SumStatTune - EUR+AFR	0.36	0.348	0.012	3.63144e-24
EUR	BMI	QuickPRS-multi - IndivTune - EUR+AFR	MegaPRS - IndivTune - AFR	0.36	0.011	0.349	0
EUR	BMI	QuickPRS-multi - IndivTune - EUR+AFR	MegaPRS - IndivTune - EUR	0.36	0.361	-0.001	0.00715181
EUR	BMI	QuickPRS-multi - IndivTune - EUR+AFR	MegaPRS - SumStatTune - AFR	0.36	-0.009	0.368	0
EUR	BMI	QuickPRS-multi - IndivTune - EUR+AFR	MegaPRS - SumStatTune - EUR	0.36	0.358	0.002	0.00455959
EUR	BMI	QuickPRS-multi - IndivTune - EUR+AFR	MegaPRS-multi - IndivTune - EUR+AFR	0.36	0.361	-0.001	0.0120224
EUR	BMI	QuickPRS-multi - IndivTune - EUR+AFR	MegaPRS-multi - SumStatTune - EUR+AFR	0.36	0.357	0.003	0.000223852
EUR	BMI	QuickPRS-multi - IndivTune - EUR+AFR	PRS-CS - IndivTune - AFR	0.36	0.017	0.342	0
EUR	BMI	QuickPRS-multi - IndivTune - EUR+AFR	PRS-CS - IndivTune - EUR	0.36	0.344	0.015	6.47946e-37
EUR	BMI	QuickPRS-multi - IndivTune - EUR+AFR	PRS-CS - SumStatTune - AFR	0.36	0.015	0.345	0
EUR	BMI	QuickPRS-multi - IndivTune - EUR+AFR	PRS-CS - SumStatTune - EUR	0.36	0.339	0.021	1.3036e-58
EUR	BMI	QuickPRS-multi - IndivTune - EUR+AFR	PRS-CS-multi - IndivTune - EUR+AFR	0.36	0.345	0.015	9.34993e-37
EUR	BMI	QuickPRS-multi - IndivTune - EUR+AFR	PRS-CS-multi - SumStatTune - EUR+AFR	0.36	0.339	0.021	2.29573e-59
EUR	BMI	QuickPRS-multi - IndivTune - EUR+AFR	PRS-CSx - IndivTune - EUR+AFR	0.36	0.345	0.015	8.00258e-34
EUR	BMI	QuickPRS-multi - IndivTune - EUR+AFR	PRS-CSx - SumStatTune - EUR+AFR	0.36	0.318	0.042	1.1878e-125
EUR	BMI	QuickPRS-multi - IndivTune - EUR+AFR	QuickPRS - SumStatTune - AFR	0.36	0.017	0.343	0
EUR	BMI	QuickPRS-multi - IndivTune - EUR+AFR	QuickPRS - SumStatTune - EUR	0.36	0.36	0	0.978414
EUR	BMI	QuickPRS-multi - IndivTune - EUR+AFR	QuickPRS-multi - IndivTune - EUR+AFR	0.346	0.346	NA	NA
EUR	BMI	QuickPRS-multi - IndivTune - EUR+AFR	QuickPRS-multi - SumStatTune - EUR+AFR	0.36	0.359	0	0.0107163
EUR	BMI	QuickPRS-multi - IndivTune - EUR+AFR	SBayesRC - SumStatTune - AFR	0.36	-0.01	0.37	0
EUR	BMI	QuickPRS-multi - IndivTune - EUR+AFR	SBayesRC - SumStatTune - EUR	0.36	0.355	0.005	7.1077e-06
EUR	BMI	QuickPRS-multi - IndivTune - EUR+AFR	SBayesRC-multi - IndivTune - EUR+AFR	0.36	0.355	0.005	6.44547e-06
EUR	BMI	QuickPRS-multi - IndivTune - EUR+AFR	SBayesRC-multi - SumStatTune - EUR+AFR	0.36	0.354	0.006	2.06449e-07
EUR	BMI	QuickPRS-multi - IndivTune - EUR+AFR	X-Wing - IndivTune - EUR+AFR	0.36	0.328	0.031	1.12526e-94
EUR	BMI	QuickPRS-multi - IndivTune - EUR+AFR	X-Wing - SumStatTune - EUR+AFR	0.36	0.328	0.031	1.26162e-94
EUR	BMI	QuickPRS-multi - IndivTune - EUR+AFR	lassosum - IndivTune - AFR	0.36	0.016	0.344	0
EUR	BMI	QuickPRS-multi - IndivTune - EUR+AFR	lassosum - IndivTune - EUR	0.36	0.346	0.014	4.05758e-32
EUR	BMI	QuickPRS-multi - IndivTune - EUR+AFR	lassosum - SumStatTune - AFR	0.36	0.007	0.353	0
EUR	BMI	QuickPRS-multi - IndivTune - EUR+AFR	lassosum - SumStatTune - EUR	0.36	0.282	0.078	4.04401e-250
EUR	BMI	QuickPRS-multi - IndivTune - EUR+AFR	lassosum-multi - IndivTune - EUR+AFR	0.36	0.346	0.014	3.16697e-32
EUR	BMI	QuickPRS-multi - IndivTune - EUR+AFR	lassosum-multi - SumStatTune - EUR+AFR	0.36	0.282	0.078	8.53722e-252
EUR	BMI	QuickPRS-multi - IndivTune - EUR+AFR	pT+clump - IndivTune - AFR	0.36	0.014	0.346	0
EUR	BMI	QuickPRS-multi - IndivTune - EUR+AFR	pT+clump - IndivTune - EUR	0.36	0.303	0.057	5.02085e-198
EUR	BMI	QuickPRS-multi - IndivTune - EUR+AFR	pT+clump-multi - IndivTune - EUR+AFR	0.36	0.303	0.057	5.95788e-197
EUR	BMI	QuickPRS-multi - IndivTune - EUR+EAS	All - IndivTune - EAS	0.367	0.215	0.151	0
EUR	BMI	QuickPRS-multi - IndivTune - EUR+EAS	All - IndivTune - EUR	0.367	0.361	0.006	1.79113e-13
EUR	BMI	QuickPRS-multi - IndivTune - EUR+EAS	All - IndivTune - EUR+EAS	0.367	0.367	0	0.750141
EUR	BMI	QuickPRS-multi - IndivTune - EUR+EAS	DBSLMM - IndivTune - EAS	0.367	0.175	0.191	0
EUR	BMI	QuickPRS-multi - IndivTune - EUR+EAS	DBSLMM - IndivTune - EUR	0.367	0.346	0.021	1.83558e-60
EUR	BMI	QuickPRS-multi - IndivTune - EUR+EAS	DBSLMM - SumStatTune - EAS	0.367	0.175	0.191	0
EUR	BMI	QuickPRS-multi - IndivTune - EUR+EAS	DBSLMM - SumStatTune - EUR	0.367	0.344	0.023	2.92814e-68
EUR	BMI	QuickPRS-multi - IndivTune - EUR+EAS	DBSLMM-multi - IndivTune - EUR+EAS	0.367	0.353	0.014	3.81919e-38
EUR	BMI	QuickPRS-multi - IndivTune - EUR+EAS	DBSLMM-multi - SumStatTune - EUR+EAS	0.367	0.35	0.017	7.9408e-49
EUR	BMI	QuickPRS-multi - IndivTune - EUR+EAS	LDpred2 - IndivTune - EAS	0.367	0.183	0.184	0
EUR	BMI	QuickPRS-multi - IndivTune - EUR+EAS	LDpred2 - IndivTune - EUR	0.367	0.355	0.012	3.38158e-27
EUR	BMI	QuickPRS-multi - IndivTune - EUR+EAS	LDpred2 - SumStatTune - EAS	0.367	0.182	0.185	0
EUR	BMI	QuickPRS-multi - IndivTune - EUR+EAS	LDpred2 - SumStatTune - EUR	0.367	0.348	0.018	9.14356e-45
EUR	BMI	QuickPRS-multi - IndivTune - EUR+EAS	LDpred2-multi - IndivTune - EUR+EAS	0.367	0.361	0.006	3.45976e-11
EUR	BMI	QuickPRS-multi - IndivTune - EUR+EAS	LDpred2-multi - SumStatTune - EUR+EAS	0.367	0.357	0.009	2.20646e-18
EUR	BMI	QuickPRS-multi - IndivTune - EUR+EAS	MegaPRS - IndivTune - EAS	0.367	0.186	0.18	0
EUR	BMI	QuickPRS-multi - IndivTune - EUR+EAS	MegaPRS - IndivTune - EUR	0.367	0.361	0.006	1.79113e-13
EUR	BMI	QuickPRS-multi - IndivTune - EUR+EAS	MegaPRS - SumStatTune - EAS	0.367	0.188	0.179	0
EUR	BMI	QuickPRS-multi - IndivTune - EUR+EAS	MegaPRS - SumStatTune - EUR	0.367	0.358	0.009	1.80173e-21
EUR	BMI	QuickPRS-multi - IndivTune - EUR+EAS	MegaPRS-multi - IndivTune - EUR+EAS	0.367	0.368	-0.001	0.0318911
EUR	BMI	QuickPRS-multi - IndivTune - EUR+EAS	MegaPRS-multi - SumStatTune - EUR+EAS	0.367	0.362	0.005	2.94054e-09
EUR	BMI	QuickPRS-multi - IndivTune - EUR+EAS	PRS-CS - IndivTune - EAS	0.367	0.178	0.189	0
EUR	BMI	QuickPRS-multi - IndivTune - EUR+EAS	PRS-CS - IndivTune - EUR	0.367	0.344	0.022	3.50678e-58
EUR	BMI	QuickPRS-multi - IndivTune - EUR+EAS	PRS-CS - SumStatTune - EAS	0.367	0.177	0.19	0
EUR	BMI	QuickPRS-multi - IndivTune - EUR+EAS	PRS-CS - SumStatTune - EUR	0.367	0.339	0.028	1.74794e-91
EUR	BMI	QuickPRS-multi - IndivTune - EUR+EAS	PRS-CS-multi - IndivTune - EUR+EAS	0.367	0.353	0.014	1.50121e-33
EUR	BMI	QuickPRS-multi - IndivTune - EUR+EAS	PRS-CS-multi - SumStatTune - EUR+EAS	0.367	0.342	0.025	8.42777e-83
EUR	BMI	QuickPRS-multi - IndivTune - EUR+EAS	PRS-CSx - IndivTune - EUR+EAS	0.367	0.356	0.01	1.71842e-21
EUR	BMI	QuickPRS-multi - IndivTune - EUR+EAS	PRS-CSx - SumStatTune - EUR+EAS	0.367	0.331	0.035	1.29226e-106
EUR	BMI	QuickPRS-multi - IndivTune - EUR+EAS	QuickPRS - SumStatTune - EAS	0.367	0.188	0.179	0
EUR	BMI	QuickPRS-multi - IndivTune - EUR+EAS	QuickPRS - SumStatTune - EUR	0.367	0.36	0.007	9.92912e-26
EUR	BMI	QuickPRS-multi - IndivTune - EUR+EAS	QuickPRS-multi - IndivTune - EUR+EAS	0.346	0.346	NA	NA
EUR	BMI	QuickPRS-multi - IndivTune - EUR+EAS	QuickPRS-multi - SumStatTune - EUR+EAS	0.367	0.366	0.001	0.00232899
EUR	BMI	QuickPRS-multi - IndivTune - EUR+EAS	SBayesRC - SumStatTune - EAS	0.367	0.18	0.187	0
EUR	BMI	QuickPRS-multi - IndivTune - EUR+EAS	SBayesRC - SumStatTune - EUR	0.367	0.355	0.012	5.96587e-23
EUR	BMI	QuickPRS-multi - IndivTune - EUR+EAS	SBayesRC-multi - IndivTune - EUR+EAS	0.367	0.359	0.008	2.04157e-13
EUR	BMI	QuickPRS-multi - IndivTune - EUR+EAS	SBayesRC-multi - SumStatTune - EUR+EAS	0.367	0.357	0.009	2.11696e-17
EUR	BMI	QuickPRS-multi - IndivTune - EUR+EAS	X-Wing - IndivTune - EUR+EAS	0.367	0.341	0.026	5.96748e-80
EUR	BMI	QuickPRS-multi - IndivTune - EUR+EAS	X-Wing - SumStatTune - EUR+EAS	0.367	0.34	0.027	5.00847e-82
EUR	BMI	QuickPRS-multi - IndivTune - EUR+EAS	lassosum - IndivTune - EAS	0.367	0.183	0.184	0
EUR	BMI	QuickPRS-multi - IndivTune - EUR+EAS	lassosum - IndivTune - EUR	0.367	0.346	0.021	1.85837e-54
EUR	BMI	QuickPRS-multi - IndivTune - EUR+EAS	lassosum - SumStatTune - EAS	0.367	0.145	0.222	0
EUR	BMI	QuickPRS-multi - IndivTune - EUR+EAS	lassosum - SumStatTune - EUR	0.367	0.282	0.085	1.24532e-300
EUR	BMI	QuickPRS-multi - IndivTune - EUR+EAS	lassosum-multi - IndivTune - EUR+EAS	0.367	0.355	0.012	5.55931e-26
EUR	BMI	QuickPRS-multi - IndivTune - EUR+EAS	lassosum-multi - SumStatTune - EUR+EAS	0.367	0.284	0.082	3.22733e-293
EUR	BMI	QuickPRS-multi - IndivTune - EUR+EAS	pT+clump - IndivTune - EAS	0.367	0.124	0.243	0
EUR	BMI	QuickPRS-multi - IndivTune - EUR+EAS	pT+clump - IndivTune - EUR	0.367	0.303	0.064	2.28235e-216
EUR	BMI	QuickPRS-multi - IndivTune - EUR+EAS	pT+clump-multi - IndivTune - EUR+EAS	0.367	0.312	0.055	2.23576e-183
EUR	BMI	QuickPRS-multi - SumStatTune - EUR+AFR	All - IndivTune - AFR	0.359	0.046	0.313	0
EUR	BMI	QuickPRS-multi - SumStatTune - EUR+AFR	All - IndivTune - EUR	0.359	0.361	-0.002	0.000799472
EUR	BMI	QuickPRS-multi - SumStatTune - EUR+AFR	All - IndivTune - EUR+AFR	0.359	0.361	-0.002	0.000659067
EUR	BMI	QuickPRS-multi - SumStatTune - EUR+AFR	DBSLMM - IndivTune - AFR	0.359	0.015	0.344	0
EUR	BMI	QuickPRS-multi - SumStatTune - EUR+AFR	DBSLMM - IndivTune - EUR	0.359	0.346	0.014	1.08379e-33
EUR	BMI	QuickPRS-multi - SumStatTune - EUR+AFR	DBSLMM - SumStatTune - AFR	0.359	0.015	0.344	0
EUR	BMI	QuickPRS-multi - SumStatTune - EUR+AFR	DBSLMM - SumStatTune - EUR	0.359	0.344	0.016	6.58226e-40
EUR	BMI	QuickPRS-multi - SumStatTune - EUR+AFR	DBSLMM-multi - IndivTune - EUR+AFR	0.359	0.346	0.014	5.11395e-34
EUR	BMI	QuickPRS-multi - SumStatTune - EUR+AFR	DBSLMM-multi - SumStatTune - EUR+AFR	0.359	0.343	0.016	7.48569e-43
EUR	BMI	QuickPRS-multi - SumStatTune - EUR+AFR	LDpred2 - IndivTune - AFR	0.359	0.02	0.339	0
EUR	BMI	QuickPRS-multi - SumStatTune - EUR+AFR	LDpred2 - IndivTune - EUR	0.359	0.355	0.005	9.33254e-07
EUR	BMI	QuickPRS-multi - SumStatTune - EUR+AFR	LDpred2 - SumStatTune - AFR	0.359	0.019	0.34	0
EUR	BMI	QuickPRS-multi - SumStatTune - EUR+AFR	LDpred2 - SumStatTune - EUR	0.359	0.348	0.011	1.05995e-21
EUR	BMI	QuickPRS-multi - SumStatTune - EUR+AFR	LDpred2-multi - IndivTune - EUR+AFR	0.359	0.355	0.005	7.68959e-07
EUR	BMI	QuickPRS-multi - SumStatTune - EUR+AFR	LDpred2-multi - SumStatTune - EUR+AFR	0.359	0.348	0.011	1.01668e-22
EUR	BMI	QuickPRS-multi - SumStatTune - EUR+AFR	MegaPRS - IndivTune - AFR	0.359	0.011	0.348	0
EUR	BMI	QuickPRS-multi - SumStatTune - EUR+AFR	MegaPRS - IndivTune - EUR	0.359	0.361	-0.002	0.000799472
EUR	BMI	QuickPRS-multi - SumStatTune - EUR+AFR	MegaPRS - SumStatTune - AFR	0.359	-0.009	0.368	0
EUR	BMI	QuickPRS-multi - SumStatTune - EUR+AFR	MegaPRS - SumStatTune - EUR	0.359	0.358	0.002	0.0257104
EUR	BMI	QuickPRS-multi - SumStatTune - EUR+AFR	MegaPRS-multi - IndivTune - EUR+AFR	0.359	0.361	-0.002	0.000992014
EUR	BMI	QuickPRS-multi - SumStatTune - EUR+AFR	MegaPRS-multi - SumStatTune - EUR+AFR	0.359	0.357	0.003	0.00181176
EUR	BMI	QuickPRS-multi - SumStatTune - EUR+AFR	PRS-CS - IndivTune - AFR	0.359	0.017	0.342	0
EUR	BMI	QuickPRS-multi - SumStatTune - EUR+AFR	PRS-CS - IndivTune - EUR	0.359	0.344	0.015	3.92272e-34
EUR	BMI	QuickPRS-multi - SumStatTune - EUR+AFR	PRS-CS - SumStatTune - AFR	0.359	0.015	0.345	0
EUR	BMI	QuickPRS-multi - SumStatTune - EUR+AFR	PRS-CS - SumStatTune - EUR	0.359	0.339	0.021	3.23963e-55
EUR	BMI	QuickPRS-multi - SumStatTune - EUR+AFR	PRS-CS-multi - IndivTune - EUR+AFR	0.359	0.345	0.015	2.48542e-34
EUR	BMI	QuickPRS-multi - SumStatTune - EUR+AFR	PRS-CS-multi - SumStatTune - EUR+AFR	0.359	0.339	0.021	1.18463e-57
EUR	BMI	QuickPRS-multi - SumStatTune - EUR+AFR	PRS-CSx - IndivTune - EUR+AFR	0.359	0.345	0.014	2.14652e-31
EUR	BMI	QuickPRS-multi - SumStatTune - EUR+AFR	PRS-CSx - SumStatTune - EUR+AFR	0.359	0.318	0.042	4.23429e-127
EUR	BMI	QuickPRS-multi - SumStatTune - EUR+AFR	QuickPRS - SumStatTune - AFR	0.359	0.017	0.343	0
EUR	BMI	QuickPRS-multi - SumStatTune - EUR+AFR	QuickPRS - SumStatTune - EUR	0.359	0.36	0	0.0373625
EUR	BMI	QuickPRS-multi - SumStatTune - EUR+AFR	QuickPRS-multi - IndivTune - EUR+AFR	0.359	0.36	0	0.0107163
EUR	BMI	QuickPRS-multi - SumStatTune - EUR+AFR	QuickPRS-multi - SumStatTune - EUR+AFR	0.346	0.346	NA	NA
EUR	BMI	QuickPRS-multi - SumStatTune - EUR+AFR	SBayesRC - SumStatTune - AFR	0.359	-0.01	0.37	0
EUR	BMI	QuickPRS-multi - SumStatTune - EUR+AFR	SBayesRC - SumStatTune - EUR	0.359	0.355	0.005	5.08479e-05
EUR	BMI	QuickPRS-multi - SumStatTune - EUR+AFR	SBayesRC-multi - IndivTune - EUR+AFR	0.359	0.355	0.005	4.79297e-05
EUR	BMI	QuickPRS-multi - SumStatTune - EUR+AFR	SBayesRC-multi - SumStatTune - EUR+AFR	0.359	0.354	0.005	1.65396e-06
EUR	BMI	QuickPRS-multi - SumStatTune - EUR+AFR	X-Wing - IndivTune - EUR+AFR	0.359	0.328	0.031	2.7993e-91
EUR	BMI	QuickPRS-multi - SumStatTune - EUR+AFR	X-Wing - SumStatTune - EUR+AFR	0.359	0.328	0.031	5.92262e-91
EUR	BMI	QuickPRS-multi - SumStatTune - EUR+AFR	lassosum - IndivTune - AFR	0.359	0.016	0.344	0
EUR	BMI	QuickPRS-multi - SumStatTune - EUR+AFR	lassosum - IndivTune - EUR	0.359	0.346	0.014	1.31119e-29
EUR	BMI	QuickPRS-multi - SumStatTune - EUR+AFR	lassosum - SumStatTune - AFR	0.359	0.007	0.353	0
EUR	BMI	QuickPRS-multi - SumStatTune - EUR+AFR	lassosum - SumStatTune - EUR	0.359	0.282	0.077	4.16756e-246
EUR	BMI	QuickPRS-multi - SumStatTune - EUR+AFR	lassosum-multi - IndivTune - EUR+AFR	0.359	0.346	0.014	4.4455e-30
EUR	BMI	QuickPRS-multi - SumStatTune - EUR+AFR	lassosum-multi - SumStatTune - EUR+AFR	0.359	0.282	0.078	1.12642e-249
EUR	BMI	QuickPRS-multi - SumStatTune - EUR+AFR	pT+clump - IndivTune - AFR	0.359	0.014	0.345	0
EUR	BMI	QuickPRS-multi - SumStatTune - EUR+AFR	pT+clump - IndivTune - EUR	0.359	0.303	0.057	5.91127e-193
EUR	BMI	QuickPRS-multi - SumStatTune - EUR+AFR	pT+clump-multi - IndivTune - EUR+AFR	0.359	0.303	0.056	2.56481e-193
EUR	BMI	QuickPRS-multi - SumStatTune - EUR+EAS	All - IndivTune - EAS	0.366	0.215	0.151	0
EUR	BMI	QuickPRS-multi - SumStatTune - EUR+EAS	All - IndivTune - EUR	0.366	0.361	0.005	6.96254e-08
EUR	BMI	QuickPRS-multi - SumStatTune - EUR+EAS	All - IndivTune - EUR+EAS	0.366	0.367	-0.001	0.18654
EUR	BMI	QuickPRS-multi - SumStatTune - EUR+EAS	DBSLMM - IndivTune - EAS	0.366	0.175	0.191	0
EUR	BMI	QuickPRS-multi - SumStatTune - EUR+EAS	DBSLMM - IndivTune - EUR	0.366	0.346	0.021	2.80397e-49
EUR	BMI	QuickPRS-multi - SumStatTune - EUR+EAS	DBSLMM - SumStatTune - EAS	0.366	0.175	0.191	0
EUR	BMI	QuickPRS-multi - SumStatTune - EUR+EAS	DBSLMM - SumStatTune - EUR	0.366	0.344	0.022	2.69763e-56
EUR	BMI	QuickPRS-multi - SumStatTune - EUR+EAS	DBSLMM-multi - IndivTune - EUR+EAS	0.366	0.353	0.014	8.39694e-34
EUR	BMI	QuickPRS-multi - SumStatTune - EUR+EAS	DBSLMM-multi - SumStatTune - EUR+EAS	0.366	0.35	0.016	1.14873e-46
EUR	BMI	QuickPRS-multi - SumStatTune - EUR+EAS	LDpred2 - IndivTune - EAS	0.366	0.183	0.183	0
EUR	BMI	QuickPRS-multi - SumStatTune - EUR+EAS	LDpred2 - IndivTune - EUR	0.366	0.355	0.011	1.13764e-20
EUR	BMI	QuickPRS-multi - SumStatTune - EUR+EAS	LDpred2 - SumStatTune - EAS	0.366	0.182	0.184	0
EUR	BMI	QuickPRS-multi - SumStatTune - EUR+EAS	LDpred2 - SumStatTune - EUR	0.366	0.348	0.018	3.16954e-36
EUR	BMI	QuickPRS-multi - SumStatTune - EUR+EAS	LDpred2-multi - IndivTune - EUR+EAS	0.366	0.361	0.006	6.03308e-09
EUR	BMI	QuickPRS-multi - SumStatTune - EUR+EAS	LDpred2-multi - SumStatTune - EUR+EAS	0.366	0.357	0.009	2.5139e-16
EUR	BMI	QuickPRS-multi - SumStatTune - EUR+EAS	MegaPRS - IndivTune - EAS	0.366	0.186	0.18	0
EUR	BMI	QuickPRS-multi - SumStatTune - EUR+EAS	MegaPRS - IndivTune - EUR	0.366	0.361	0.005	6.96254e-08
EUR	BMI	QuickPRS-multi - SumStatTune - EUR+EAS	MegaPRS - SumStatTune - EAS	0.366	0.188	0.179	0
EUR	BMI	QuickPRS-multi - SumStatTune - EUR+EAS	MegaPRS - SumStatTune - EUR	0.366	0.358	0.008	3.81189e-15
EUR	BMI	QuickPRS-multi - SumStatTune - EUR+EAS	MegaPRS-multi - IndivTune - EUR+EAS	0.366	0.368	-0.001	0.00105198
EUR	BMI	QuickPRS-multi - SumStatTune - EUR+EAS	MegaPRS-multi - SumStatTune - EUR+EAS	0.366	0.362	0.004	4.31323e-08
EUR	BMI	QuickPRS-multi - SumStatTune - EUR+EAS	PRS-CS - IndivTune - EAS	0.366	0.178	0.188	0
EUR	BMI	QuickPRS-multi - SumStatTune - EUR+EAS	PRS-CS - IndivTune - EUR	0.366	0.344	0.022	4.33141e-48
EUR	BMI	QuickPRS-multi - SumStatTune - EUR+EAS	PRS-CS - SumStatTune - EAS	0.366	0.177	0.189	0
EUR	BMI	QuickPRS-multi - SumStatTune - EUR+EAS	PRS-CS - SumStatTune - EUR	0.366	0.339	0.027	8.64493e-79
EUR	BMI	QuickPRS-multi - SumStatTune - EUR+EAS	PRS-CS-multi - IndivTune - EUR+EAS	0.366	0.353	0.013	8.13589e-30
EUR	BMI	QuickPRS-multi - SumStatTune - EUR+EAS	PRS-CS-multi - SumStatTune - EUR+EAS	0.366	0.342	0.024	1.05002e-82
EUR	BMI	QuickPRS-multi - SumStatTune - EUR+EAS	PRS-CSx - IndivTune - EUR+EAS	0.366	0.356	0.01	9.12348e-19
EUR	BMI	QuickPRS-multi - SumStatTune - EUR+EAS	PRS-CSx - SumStatTune - EUR+EAS	0.366	0.331	0.035	8.04756e-110
EUR	BMI	QuickPRS-multi - SumStatTune - EUR+EAS	QuickPRS - SumStatTune - EAS	0.366	0.188	0.178	0
EUR	BMI	QuickPRS-multi - SumStatTune - EUR+EAS	QuickPRS - SumStatTune - EUR	0.366	0.36	0.006	2.1525e-13
EUR	BMI	QuickPRS-multi - SumStatTune - EUR+EAS	QuickPRS-multi - IndivTune - EUR+EAS	0.366	0.367	-0.001	0.00232899
EUR	BMI	QuickPRS-multi - SumStatTune - EUR+EAS	QuickPRS-multi - SumStatTune - EUR+EAS	0.346	0.346	NA	NA
EUR	BMI	QuickPRS-multi - SumStatTune - EUR+EAS	SBayesRC - SumStatTune - EAS	0.366	0.18	0.186	0
EUR	BMI	QuickPRS-multi - SumStatTune - EUR+EAS	SBayesRC - SumStatTune - EUR	0.366	0.355	0.011	3.02821e-18
EUR	BMI	QuickPRS-multi - SumStatTune - EUR+EAS	SBayesRC-multi - IndivTune - EUR+EAS	0.366	0.359	0.007	3.62317e-11
EUR	BMI	QuickPRS-multi - SumStatTune - EUR+EAS	SBayesRC-multi - SumStatTune - EUR+EAS	0.366	0.357	0.009	6.1697e-16
EUR	BMI	QuickPRS-multi - SumStatTune - EUR+EAS	X-Wing - IndivTune - EUR+EAS	0.366	0.341	0.025	1.88178e-75
EUR	BMI	QuickPRS-multi - SumStatTune - EUR+EAS	X-Wing - SumStatTune - EUR+EAS	0.366	0.34	0.026	7.6515e-78
EUR	BMI	QuickPRS-multi - SumStatTune - EUR+EAS	lassosum - IndivTune - EAS	0.366	0.183	0.183	0
EUR	BMI	QuickPRS-multi - SumStatTune - EUR+EAS	lassosum - IndivTune - EUR	0.366	0.346	0.021	4.97755e-45
EUR	BMI	QuickPRS-multi - SumStatTune - EUR+EAS	lassosum - SumStatTune - EAS	0.366	0.145	0.221	0
EUR	BMI	QuickPRS-multi - SumStatTune - EUR+EAS	lassosum - SumStatTune - EUR	0.366	0.282	0.084	4.56833e-290
EUR	BMI	QuickPRS-multi - SumStatTune - EUR+EAS	lassosum-multi - IndivTune - EUR+EAS	0.366	0.355	0.012	2.27535e-23
EUR	BMI	QuickPRS-multi - SumStatTune - EUR+EAS	lassosum-multi - SumStatTune - EUR+EAS	0.366	0.284	0.082	1.72781e-294
EUR	BMI	QuickPRS-multi - SumStatTune - EUR+EAS	pT+clump - IndivTune - EAS	0.366	0.124	0.243	0
EUR	BMI	QuickPRS-multi - SumStatTune - EUR+EAS	pT+clump - IndivTune - EUR	0.366	0.303	0.063	1.12082e-197
EUR	BMI	QuickPRS-multi - SumStatTune - EUR+EAS	pT+clump-multi - IndivTune - EUR+EAS	0.366	0.312	0.054	7.33979e-175
EUR	BMI	SBayesRC - SumStatTune - AFR	All - IndivTune - AFR	-0.01	0.046	-0.056	4.13025e-32
EUR	BMI	SBayesRC - SumStatTune - AFR	All - IndivTune - EUR	-0.01	0.361	-0.371	0
EUR	BMI	SBayesRC - SumStatTune - AFR	All - IndivTune - EUR+AFR	-0.01	0.361	-0.371	0
EUR	BMI	SBayesRC - SumStatTune - AFR	DBSLMM - IndivTune - AFR	-0.01	0.015	-0.025	5.22705e-09
EUR	BMI	SBayesRC - SumStatTune - AFR	DBSLMM - IndivTune - EUR	-0.01	0.346	-0.356	0
EUR	BMI	SBayesRC - SumStatTune - AFR	DBSLMM - SumStatTune - AFR	-0.01	0.015	-0.025	5.04852e-09
EUR	BMI	SBayesRC - SumStatTune - AFR	DBSLMM - SumStatTune - EUR	-0.01	0.344	-0.354	0
EUR	BMI	SBayesRC - SumStatTune - AFR	DBSLMM-multi - IndivTune - EUR+AFR	-0.01	0.346	-0.356	0
EUR	BMI	SBayesRC - SumStatTune - AFR	DBSLMM-multi - SumStatTune - EUR+AFR	-0.01	0.343	-0.354	0
EUR	BMI	SBayesRC - SumStatTune - AFR	LDpred2 - IndivTune - AFR	-0.01	0.02	-0.03	1.19733e-12
EUR	BMI	SBayesRC - SumStatTune - AFR	LDpred2 - IndivTune - EUR	-0.01	0.355	-0.365	0
EUR	BMI	SBayesRC - SumStatTune - AFR	LDpred2 - SumStatTune - AFR	-0.01	0.019	-0.03	3.37755e-12
EUR	BMI	SBayesRC - SumStatTune - AFR	LDpred2 - SumStatTune - EUR	-0.01	0.348	-0.359	0
EUR	BMI	SBayesRC - SumStatTune - AFR	LDpred2-multi - IndivTune - EUR+AFR	-0.01	0.355	-0.365	0
EUR	BMI	SBayesRC - SumStatTune - AFR	LDpred2-multi - SumStatTune - EUR+AFR	-0.01	0.348	-0.358	0
EUR	BMI	SBayesRC - SumStatTune - AFR	MegaPRS - IndivTune - AFR	-0.01	0.011	-0.021	1.61423e-06
EUR	BMI	SBayesRC - SumStatTune - AFR	MegaPRS - IndivTune - EUR	-0.01	0.361	-0.371	0
EUR	BMI	SBayesRC - SumStatTune - AFR	MegaPRS - SumStatTune - AFR	-0.01	-0.009	-0.002	0.728063
EUR	BMI	SBayesRC - SumStatTune - AFR	MegaPRS - SumStatTune - EUR	-0.01	0.358	-0.368	0
EUR	BMI	SBayesRC - SumStatTune - AFR	MegaPRS-multi - IndivTune - EUR+AFR	-0.01	0.361	-0.371	0
EUR	BMI	SBayesRC - SumStatTune - AFR	MegaPRS-multi - SumStatTune - EUR+AFR	-0.01	0.357	-0.367	0
EUR	BMI	SBayesRC - SumStatTune - AFR	PRS-CS - IndivTune - AFR	-0.01	0.017	-0.028	2.14554e-10
EUR	BMI	SBayesRC - SumStatTune - AFR	PRS-CS - IndivTune - EUR	-0.01	0.344	-0.355	0
EUR	BMI	SBayesRC - SumStatTune - AFR	PRS-CS - SumStatTune - AFR	-0.01	0.015	-0.025	9.9091e-09
EUR	BMI	SBayesRC - SumStatTune - AFR	PRS-CS - SumStatTune - EUR	-0.01	0.339	-0.349	0
EUR	BMI	SBayesRC - SumStatTune - AFR	PRS-CS-multi - IndivTune - EUR+AFR	-0.01	0.345	-0.355	0
EUR	BMI	SBayesRC - SumStatTune - AFR	PRS-CS-multi - SumStatTune - EUR+AFR	-0.01	0.339	-0.349	0
EUR	BMI	SBayesRC - SumStatTune - AFR	PRS-CSx - IndivTune - EUR+AFR	-0.01	0.345	-0.355	0
EUR	BMI	SBayesRC - SumStatTune - AFR	PRS-CSx - SumStatTune - EUR+AFR	-0.01	0.318	-0.328	0
EUR	BMI	SBayesRC - SumStatTune - AFR	QuickPRS - SumStatTune - AFR	-0.01	0.017	-0.027	1.01714e-09
EUR	BMI	SBayesRC - SumStatTune - AFR	QuickPRS - SumStatTune - EUR	-0.01	0.36	-0.37	0
EUR	BMI	SBayesRC - SumStatTune - AFR	QuickPRS-multi - IndivTune - EUR+AFR	-0.01	0.36	-0.37	0
EUR	BMI	SBayesRC - SumStatTune - AFR	QuickPRS-multi - SumStatTune - EUR+AFR	-0.01	0.359	-0.37	0
EUR	BMI	SBayesRC - SumStatTune - AFR	SBayesRC - SumStatTune - AFR	0.346	0.346	NA	NA
EUR	BMI	SBayesRC - SumStatTune - AFR	SBayesRC - SumStatTune - EUR	-0.01	0.355	-0.365	0
EUR	BMI	SBayesRC - SumStatTune - AFR	SBayesRC-multi - IndivTune - EUR+AFR	-0.01	0.355	-0.365	0
EUR	BMI	SBayesRC - SumStatTune - AFR	SBayesRC-multi - SumStatTune - EUR+AFR	-0.01	0.354	-0.364	0
EUR	BMI	SBayesRC - SumStatTune - AFR	X-Wing - IndivTune - EUR+AFR	-0.01	0.328	-0.338	0
EUR	BMI	SBayesRC - SumStatTune - AFR	X-Wing - SumStatTune - EUR+AFR	-0.01	0.328	-0.339	0
EUR	BMI	SBayesRC - SumStatTune - AFR	lassosum - IndivTune - AFR	-0.01	0.016	-0.026	2.63047e-09
EUR	BMI	SBayesRC - SumStatTune - AFR	lassosum - IndivTune - EUR	-0.01	0.346	-0.356	0
EUR	BMI	SBayesRC - SumStatTune - AFR	lassosum - SumStatTune - AFR	-0.01	0.007	-0.017	0.000259166
EUR	BMI	SBayesRC - SumStatTune - AFR	lassosum - SumStatTune - EUR	-0.01	0.282	-0.292	0
EUR	BMI	SBayesRC - SumStatTune - AFR	lassosum-multi - IndivTune - EUR+AFR	-0.01	0.346	-0.356	0
EUR	BMI	SBayesRC - SumStatTune - AFR	lassosum-multi - SumStatTune - EUR+AFR	-0.01	0.282	-0.292	0
EUR	BMI	SBayesRC - SumStatTune - AFR	pT+clump - IndivTune - AFR	-0.01	0.014	-0.024	1.1292e-07
EUR	BMI	SBayesRC - SumStatTune - AFR	pT+clump - IndivTune - EUR	-0.01	0.303	-0.313	0
EUR	BMI	SBayesRC - SumStatTune - AFR	pT+clump-multi - IndivTune - EUR+AFR	-0.01	0.303	-0.313	0
EUR	BMI	SBayesRC - SumStatTune - EAS	All - IndivTune - EAS	0.18	0.215	-0.035	1.99464e-90
EUR	BMI	SBayesRC - SumStatTune - EAS	All - IndivTune - EUR	0.18	0.361	-0.181	0
EUR	BMI	SBayesRC - SumStatTune - EAS	All - IndivTune - EUR+EAS	0.18	0.367	-0.187	0
EUR	BMI	SBayesRC - SumStatTune - EAS	DBSLMM - IndivTune - EAS	0.18	0.175	0.005	0.0286964
EUR	BMI	SBayesRC - SumStatTune - EAS	DBSLMM - IndivTune - EUR	0.18	0.346	-0.166	0
EUR	BMI	SBayesRC - SumStatTune - EAS	DBSLMM - SumStatTune - EAS	0.18	0.175	0.004	0.0368552
EUR	BMI	SBayesRC - SumStatTune - EAS	DBSLMM - SumStatTune - EUR	0.18	0.344	-0.164	0
EUR	BMI	SBayesRC - SumStatTune - EAS	DBSLMM-multi - IndivTune - EUR+EAS	0.18	0.353	-0.173	0
EUR	BMI	SBayesRC - SumStatTune - EAS	DBSLMM-multi - SumStatTune - EUR+EAS	0.18	0.35	-0.17	0
EUR	BMI	SBayesRC - SumStatTune - EAS	LDpred2 - IndivTune - EAS	0.18	0.183	-0.003	0.0345616
EUR	BMI	SBayesRC - SumStatTune - EAS	LDpred2 - IndivTune - EUR	0.18	0.355	-0.175	0
EUR	BMI	SBayesRC - SumStatTune - EAS	LDpred2 - SumStatTune - EAS	0.18	0.182	-0.002	0.152617
EUR	BMI	SBayesRC - SumStatTune - EAS	LDpred2 - SumStatTune - EUR	0.18	0.348	-0.169	0
EUR	BMI	SBayesRC - SumStatTune - EAS	LDpred2-multi - IndivTune - EUR+EAS	0.18	0.361	-0.181	0
EUR	BMI	SBayesRC - SumStatTune - EAS	LDpred2-multi - SumStatTune - EUR+EAS	0.18	0.357	-0.177	0
EUR	BMI	SBayesRC - SumStatTune - EAS	MegaPRS - IndivTune - EAS	0.18	0.186	-0.007	0.000512763
EUR	BMI	SBayesRC - SumStatTune - EAS	MegaPRS - IndivTune - EUR	0.18	0.361	-0.181	0
EUR	BMI	SBayesRC - SumStatTune - EAS	MegaPRS - SumStatTune - EAS	0.18	0.188	-0.008	0.000138229
EUR	BMI	SBayesRC - SumStatTune - EAS	MegaPRS - SumStatTune - EUR	0.18	0.358	-0.178	0
EUR	BMI	SBayesRC - SumStatTune - EAS	MegaPRS-multi - IndivTune - EUR+EAS	0.18	0.368	-0.188	0
EUR	BMI	SBayesRC - SumStatTune - EAS	MegaPRS-multi - SumStatTune - EUR+EAS	0.18	0.362	-0.182	0
EUR	BMI	SBayesRC - SumStatTune - EAS	PRS-CS - IndivTune - EAS	0.18	0.178	0.002	0.349001
EUR	BMI	SBayesRC - SumStatTune - EAS	PRS-CS - IndivTune - EUR	0.18	0.344	-0.165	0
EUR	BMI	SBayesRC - SumStatTune - EAS	PRS-CS - SumStatTune - EAS	0.18	0.177	0.003	0.125358
EUR	BMI	SBayesRC - SumStatTune - EAS	PRS-CS - SumStatTune - EUR	0.18	0.339	-0.159	0
EUR	BMI	SBayesRC - SumStatTune - EAS	PRS-CS-multi - IndivTune - EUR+EAS	0.18	0.353	-0.173	0
EUR	BMI	SBayesRC - SumStatTune - EAS	PRS-CS-multi - SumStatTune - EUR+EAS	0.18	0.342	-0.162	0
EUR	BMI	SBayesRC - SumStatTune - EAS	PRS-CSx - IndivTune - EUR+EAS	0.18	0.356	-0.176	0
EUR	BMI	SBayesRC - SumStatTune - EAS	PRS-CSx - SumStatTune - EUR+EAS	0.18	0.331	-0.151	0
EUR	BMI	SBayesRC - SumStatTune - EAS	QuickPRS - SumStatTune - EAS	0.18	0.188	-0.008	5.9006e-06
EUR	BMI	SBayesRC - SumStatTune - EAS	QuickPRS - SumStatTune - EUR	0.18	0.36	-0.18	0
EUR	BMI	SBayesRC - SumStatTune - EAS	QuickPRS-multi - IndivTune - EUR+EAS	0.18	0.367	-0.187	0
EUR	BMI	SBayesRC - SumStatTune - EAS	QuickPRS-multi - SumStatTune - EUR+EAS	0.18	0.366	-0.186	0
EUR	BMI	SBayesRC - SumStatTune - EAS	SBayesRC - SumStatTune - EAS	0.346	0.346	NA	NA
EUR	BMI	SBayesRC - SumStatTune - EAS	SBayesRC - SumStatTune - EUR	0.18	0.355	-0.175	0
EUR	BMI	SBayesRC - SumStatTune - EAS	SBayesRC-multi - IndivTune - EUR+EAS	0.18	0.359	-0.179	0
EUR	BMI	SBayesRC - SumStatTune - EAS	SBayesRC-multi - SumStatTune - EUR+EAS	0.18	0.357	-0.178	0
EUR	BMI	SBayesRC - SumStatTune - EAS	X-Wing - IndivTune - EUR+EAS	0.18	0.341	-0.161	0
EUR	BMI	SBayesRC - SumStatTune - EAS	X-Wing - SumStatTune - EUR+EAS	0.18	0.34	-0.16	0
EUR	BMI	SBayesRC - SumStatTune - EAS	lassosum - IndivTune - EAS	0.18	0.183	-0.003	0.0934505
EUR	BMI	SBayesRC - SumStatTune - EAS	lassosum - IndivTune - EUR	0.18	0.346	-0.166	0
EUR	BMI	SBayesRC - SumStatTune - EAS	lassosum - SumStatTune - EAS	0.18	0.145	0.035	3.85964e-47
EUR	BMI	SBayesRC - SumStatTune - EAS	lassosum - SumStatTune - EUR	0.18	0.282	-0.102	7.98919e-151
EUR	BMI	SBayesRC - SumStatTune - EAS	lassosum-multi - IndivTune - EUR+EAS	0.18	0.355	-0.175	0
EUR	BMI	SBayesRC - SumStatTune - EAS	lassosum-multi - SumStatTune - EUR+EAS	0.18	0.284	-0.104	2.43788e-208
EUR	BMI	SBayesRC - SumStatTune - EAS	pT+clump - IndivTune - EAS	0.18	0.124	0.056	6.53212e-72
EUR	BMI	SBayesRC - SumStatTune - EAS	pT+clump - IndivTune - EUR	0.18	0.303	-0.123	5.68797e-183
EUR	BMI	SBayesRC - SumStatTune - EAS	pT+clump-multi - IndivTune - EUR+EAS	0.18	0.312	-0.132	3.75523e-257
EUR	BMI	SBayesRC - SumStatTune - EUR	All - IndivTune - AFR	0.355	0.046	0.309	0
EUR	BMI	SBayesRC - SumStatTune - EUR	All - IndivTune - EAS	0.355	0.215	0.14	0
EUR	BMI	SBayesRC - SumStatTune - EUR	All - IndivTune - EUR	0.355	0.361	-0.006	4.86974e-08
EUR	BMI	SBayesRC - SumStatTune - EUR	All - IndivTune - EUR	0.355	0.361	-0.006	4.86974e-08
EUR	BMI	SBayesRC - SumStatTune - EUR	All - IndivTune - EUR+AFR	0.355	0.361	-0.006	4.45666e-08
EUR	BMI	SBayesRC - SumStatTune - EUR	All - IndivTune - EUR+EAS	0.355	0.367	-0.012	3.9008e-25
EUR	BMI	SBayesRC - SumStatTune - EUR	DBSLMM - IndivTune - AFR	0.355	0.015	0.34	0
EUR	BMI	SBayesRC - SumStatTune - EUR	DBSLMM - IndivTune - EAS	0.355	0.175	0.18	0
EUR	BMI	SBayesRC - SumStatTune - EUR	DBSLMM - IndivTune - EUR	0.355	0.346	0.009	4.20052e-13
EUR	BMI	SBayesRC - SumStatTune - EUR	DBSLMM - IndivTune - EUR	0.355	0.346	0.009	4.20052e-13
EUR	BMI	SBayesRC - SumStatTune - EUR	DBSLMM - SumStatTune - AFR	0.355	0.015	0.34	0
EUR	BMI	SBayesRC - SumStatTune - EUR	DBSLMM - SumStatTune - EAS	0.355	0.175	0.179	0
EUR	BMI	SBayesRC - SumStatTune - EUR	DBSLMM - SumStatTune - EUR	0.355	0.344	0.011	9.20663e-18
EUR	BMI	SBayesRC - SumStatTune - EUR	DBSLMM - SumStatTune - EUR	0.355	0.344	0.011	9.20663e-18
EUR	BMI	SBayesRC - SumStatTune - EUR	DBSLMM-multi - IndivTune - EUR+AFR	0.355	0.346	0.009	4.20231e-13
EUR	BMI	SBayesRC - SumStatTune - EUR	DBSLMM-multi - IndivTune - EUR+EAS	0.355	0.353	0.002	0.0830634
EUR	BMI	SBayesRC - SumStatTune - EUR	DBSLMM-multi - SumStatTune - EUR+AFR	0.355	0.343	0.011	1.38677e-18
EUR	BMI	SBayesRC - SumStatTune - EUR	DBSLMM-multi - SumStatTune - EUR+EAS	0.355	0.35	0.005	0.000495334
EUR	BMI	SBayesRC - SumStatTune - EUR	LDpred2 - IndivTune - AFR	0.355	0.02	0.335	0
EUR	BMI	SBayesRC - SumStatTune - EUR	LDpred2 - IndivTune - EAS	0.355	0.183	0.172	0
EUR	BMI	SBayesRC - SumStatTune - EUR	LDpred2 - IndivTune - EUR	0.355	0.355	0	0.838602
EUR	BMI	SBayesRC - SumStatTune - EUR	LDpred2 - IndivTune - EUR	0.355	0.355	0	0.838602
EUR	BMI	SBayesRC - SumStatTune - EUR	LDpred2 - SumStatTune - AFR	0.355	0.019	0.335	0
EUR	BMI	SBayesRC - SumStatTune - EUR	LDpred2 - SumStatTune - EAS	0.355	0.182	0.173	0
EUR	BMI	SBayesRC - SumStatTune - EUR	LDpred2 - SumStatTune - EUR	0.355	0.348	0.006	9.48545e-07
EUR	BMI	SBayesRC - SumStatTune - EUR	LDpred2 - SumStatTune - EUR	0.355	0.348	0.006	9.48545e-07
EUR	BMI	SBayesRC - SumStatTune - EUR	LDpred2-multi - IndivTune - EUR+AFR	0.355	0.355	0	0.8324
EUR	BMI	SBayesRC - SumStatTune - EUR	LDpred2-multi - IndivTune - EUR+EAS	0.355	0.361	-0.006	5.98988e-07
EUR	BMI	SBayesRC - SumStatTune - EUR	LDpred2-multi - SumStatTune - EUR+AFR	0.355	0.348	0.007	6.08688e-07
EUR	BMI	SBayesRC - SumStatTune - EUR	LDpred2-multi - SumStatTune - EUR+EAS	0.355	0.357	-0.002	0.0947742
EUR	BMI	SBayesRC - SumStatTune - EUR	MegaPRS - IndivTune - AFR	0.355	0.011	0.344	0
EUR	BMI	SBayesRC - SumStatTune - EUR	MegaPRS - IndivTune - EAS	0.355	0.186	0.168	0
EUR	BMI	SBayesRC - SumStatTune - EUR	MegaPRS - IndivTune - EUR	0.355	0.361	-0.006	4.86974e-08
EUR	BMI	SBayesRC - SumStatTune - EUR	MegaPRS - IndivTune - EUR	0.355	0.361	-0.006	4.86974e-08
EUR	BMI	SBayesRC - SumStatTune - EUR	MegaPRS - SumStatTune - AFR	0.355	-0.009	0.363	0
EUR	BMI	SBayesRC - SumStatTune - EUR	MegaPRS - SumStatTune - EAS	0.355	0.188	0.167	0
EUR	BMI	SBayesRC - SumStatTune - EUR	MegaPRS - SumStatTune - EUR	0.355	0.358	-0.003	0.0112847
EUR	BMI	SBayesRC - SumStatTune - EUR	MegaPRS - SumStatTune - EUR	0.355	0.358	-0.003	0.0112847
EUR	BMI	SBayesRC - SumStatTune - EUR	MegaPRS-multi - IndivTune - EUR+AFR	0.355	0.361	-0.006	7.27064e-08
EUR	BMI	SBayesRC - SumStatTune - EUR	MegaPRS-multi - IndivTune - EUR+EAS	0.355	0.368	-0.013	9.90095e-26
EUR	BMI	SBayesRC - SumStatTune - EUR	MegaPRS-multi - SumStatTune - EUR+AFR	0.355	0.357	-0.002	0.0700399
EUR	BMI	SBayesRC - SumStatTune - EUR	MegaPRS-multi - SumStatTune - EUR+EAS	0.355	0.362	-0.007	4.95925e-08
EUR	BMI	SBayesRC - SumStatTune - EUR	PRS-CS - IndivTune - AFR	0.355	0.017	0.337	0
EUR	BMI	SBayesRC - SumStatTune - EUR	PRS-CS - IndivTune - EAS	0.355	0.178	0.177	0
EUR	BMI	SBayesRC - SumStatTune - EUR	PRS-CS - IndivTune - EUR	0.355	0.344	0.01	9.54974e-13
EUR	BMI	SBayesRC - SumStatTune - EUR	PRS-CS - IndivTune - EUR	0.355	0.344	0.01	9.54974e-13
EUR	BMI	SBayesRC - SumStatTune - EUR	PRS-CS - SumStatTune - AFR	0.355	0.015	0.34	0
EUR	BMI	SBayesRC - SumStatTune - EUR	PRS-CS - SumStatTune - EAS	0.355	0.177	0.178	0
EUR	BMI	SBayesRC - SumStatTune - EUR	PRS-CS - SumStatTune - EUR	0.355	0.339	0.016	9.96224e-37
EUR	BMI	SBayesRC - SumStatTune - EUR	PRS-CS - SumStatTune - EUR	0.355	0.339	0.016	9.96224e-37
EUR	BMI	SBayesRC - SumStatTune - EUR	PRS-CS-multi - IndivTune - EUR+AFR	0.355	0.345	0.01	1.19442e-12
EUR	BMI	SBayesRC - SumStatTune - EUR	PRS-CS-multi - IndivTune - EUR+EAS	0.355	0.353	0.002	0.138189
EUR	BMI	SBayesRC - SumStatTune - EUR	PRS-CS-multi - SumStatTune - EUR+AFR	0.355	0.339	0.016	3.03583e-37
EUR	BMI	SBayesRC - SumStatTune - EUR	PRS-CS-multi - SumStatTune - EUR+EAS	0.355	0.342	0.013	2.68797e-18
EUR	BMI	SBayesRC - SumStatTune - EUR	PRS-CSx - IndivTune - EUR+AFR	0.355	0.345	0.01	3.98122e-11
EUR	BMI	SBayesRC - SumStatTune - EUR	PRS-CSx - IndivTune - EUR+EAS	0.355	0.356	-0.001	0.334812
EUR	BMI	SBayesRC - SumStatTune - EUR	PRS-CSx - SumStatTune - EUR+AFR	0.355	0.318	0.037	3.6024e-106
EUR	BMI	SBayesRC - SumStatTune - EUR	PRS-CSx - SumStatTune - EUR+EAS	0.355	0.331	0.024	7.32239e-39
EUR	BMI	SBayesRC - SumStatTune - EUR	QuickPRS - SumStatTune - AFR	0.355	0.017	0.338	0
EUR	BMI	SBayesRC - SumStatTune - EUR	QuickPRS - SumStatTune - EAS	0.355	0.188	0.167	0
EUR	BMI	SBayesRC - SumStatTune - EUR	QuickPRS - SumStatTune - EUR	0.355	0.36	-0.005	7.14726e-06
EUR	BMI	SBayesRC - SumStatTune - EUR	QuickPRS - SumStatTune - EUR	0.355	0.36	-0.005	7.14726e-06
EUR	BMI	SBayesRC - SumStatTune - EUR	QuickPRS-multi - IndivTune - EUR+AFR	0.355	0.36	-0.005	7.1077e-06
EUR	BMI	SBayesRC - SumStatTune - EUR	QuickPRS-multi - IndivTune - EUR+EAS	0.355	0.367	-0.012	5.96587e-23
EUR	BMI	SBayesRC - SumStatTune - EUR	QuickPRS-multi - SumStatTune - EUR+AFR	0.355	0.359	-0.005	5.08479e-05
EUR	BMI	SBayesRC - SumStatTune - EUR	QuickPRS-multi - SumStatTune - EUR+EAS	0.355	0.366	-0.011	3.02821e-18
EUR	BMI	SBayesRC - SumStatTune - EUR	SBayesRC - SumStatTune - AFR	0.355	-0.01	0.365	0
EUR	BMI	SBayesRC - SumStatTune - EUR	SBayesRC - SumStatTune - EAS	0.355	0.18	0.175	0
EUR	BMI	SBayesRC - SumStatTune - EUR	SBayesRC - SumStatTune - EUR	0.346	0.346	NA	NA
EUR	BMI	SBayesRC - SumStatTune - EUR	SBayesRC - SumStatTune - EUR	0.346	0.346	NA	NA
EUR	BMI	SBayesRC - SumStatTune - EUR	SBayesRC-multi - IndivTune - EUR+AFR	0.355	0.355	0	0.509571
EUR	BMI	SBayesRC - SumStatTune - EUR	SBayesRC-multi - IndivTune - EUR+EAS	0.355	0.359	-0.004	6.75718e-15
EUR	BMI	SBayesRC - SumStatTune - EUR	SBayesRC-multi - SumStatTune - EUR+AFR	0.355	0.354	0.001	1.26979e-05
EUR	BMI	SBayesRC - SumStatTune - EUR	SBayesRC-multi - SumStatTune - EUR+EAS	0.355	0.357	-0.002	0.00300626
EUR	BMI	SBayesRC - SumStatTune - EUR	X-Wing - IndivTune - EUR+AFR	0.355	0.328	0.027	5.38247e-78
EUR	BMI	SBayesRC - SumStatTune - EUR	X-Wing - IndivTune - EUR+EAS	0.355	0.341	0.014	8.83553e-23
EUR	BMI	SBayesRC - SumStatTune - EUR	X-Wing - SumStatTune - EUR+AFR	0.355	0.328	0.026	6.00537e-78
EUR	BMI	SBayesRC - SumStatTune - EUR	X-Wing - SumStatTune - EUR+EAS	0.355	0.34	0.015	2.95145e-24
EUR	BMI	SBayesRC - SumStatTune - EUR	lassosum - IndivTune - AFR	0.355	0.016	0.339	0
EUR	BMI	SBayesRC - SumStatTune - EUR	lassosum - IndivTune - EAS	0.355	0.183	0.172	0
EUR	BMI	SBayesRC - SumStatTune - EUR	lassosum - IndivTune - EUR	0.355	0.346	0.009	9.93175e-11
EUR	BMI	SBayesRC - SumStatTune - EUR	lassosum - IndivTune - EUR	0.355	0.346	0.009	9.93175e-11
EUR	BMI	SBayesRC - SumStatTune - EUR	lassosum - SumStatTune - AFR	0.355	0.007	0.348	0
EUR	BMI	SBayesRC - SumStatTune - EUR	lassosum - SumStatTune - EAS	0.355	0.145	0.21	0
EUR	BMI	SBayesRC - SumStatTune - EUR	lassosum - SumStatTune - EUR	0.355	0.282	0.073	1.15381e-241
EUR	BMI	SBayesRC - SumStatTune - EUR	lassosum - SumStatTune - EUR	0.355	0.282	0.073	1.15381e-241
EUR	BMI	SBayesRC - SumStatTune - EUR	lassosum-multi - IndivTune - EUR+AFR	0.355	0.346	0.009	9.14865e-11
EUR	BMI	SBayesRC - SumStatTune - EUR	lassosum-multi - IndivTune - EUR+EAS	0.355	0.355	0	0.809368
EUR	BMI	SBayesRC - SumStatTune - EUR	lassosum-multi - SumStatTune - EUR+AFR	0.355	0.282	0.073	5.45374e-243
EUR	BMI	SBayesRC - SumStatTune - EUR	lassosum-multi - SumStatTune - EUR+EAS	0.355	0.284	0.071	3.21692e-209
EUR	BMI	SBayesRC - SumStatTune - EUR	pT+clump - IndivTune - AFR	0.355	0.014	0.341	0
EUR	BMI	SBayesRC - SumStatTune - EUR	pT+clump - IndivTune - EAS	0.355	0.124	0.231	0
EUR	BMI	SBayesRC - SumStatTune - EUR	pT+clump - IndivTune - EUR	0.355	0.303	0.052	2.54988e-117
EUR	BMI	SBayesRC - SumStatTune - EUR	pT+clump - IndivTune - EUR	0.355	0.303	0.052	2.54988e-117
EUR	BMI	SBayesRC - SumStatTune - EUR	pT+clump-multi - IndivTune - EUR+AFR	0.355	0.303	0.052	1.49241e-116
EUR	BMI	SBayesRC - SumStatTune - EUR	pT+clump-multi - IndivTune - EUR+EAS	0.355	0.312	0.043	3.79111e-80
EUR	BMI	SBayesRC-multi - IndivTune - EUR+AFR	All - IndivTune - AFR	0.355	0.046	0.309	0
EUR	BMI	SBayesRC-multi - IndivTune - EUR+AFR	All - IndivTune - EUR	0.355	0.361	-0.006	4.30238e-08
EUR	BMI	SBayesRC-multi - IndivTune - EUR+AFR	All - IndivTune - EUR+AFR	0.355	0.361	-0.006	3.95948e-08
EUR	BMI	SBayesRC-multi - IndivTune - EUR+AFR	DBSLMM - IndivTune - AFR	0.355	0.015	0.34	0
EUR	BMI	SBayesRC-multi - IndivTune - EUR+AFR	DBSLMM - IndivTune - EUR	0.355	0.346	0.009	5.10653e-13
EUR	BMI	SBayesRC-multi - IndivTune - EUR+AFR	DBSLMM - SumStatTune - AFR	0.355	0.015	0.34	0
EUR	BMI	SBayesRC-multi - IndivTune - EUR+AFR	DBSLMM - SumStatTune - EUR	0.355	0.344	0.011	1.16609e-17
EUR	BMI	SBayesRC-multi - IndivTune - EUR+AFR	DBSLMM-multi - IndivTune - EUR+AFR	0.355	0.346	0.009	5.21292e-13
EUR	BMI	SBayesRC-multi - IndivTune - EUR+AFR	DBSLMM-multi - SumStatTune - EUR+AFR	0.355	0.343	0.011	2.04219e-18
EUR	BMI	SBayesRC-multi - IndivTune - EUR+AFR	LDpred2 - IndivTune - AFR	0.355	0.02	0.335	0
EUR	BMI	SBayesRC-multi - IndivTune - EUR+AFR	LDpred2 - IndivTune - EUR	0.355	0.355	0	0.860791
EUR	BMI	SBayesRC-multi - IndivTune - EUR+AFR	LDpred2 - SumStatTune - AFR	0.355	0.019	0.335	0
EUR	BMI	SBayesRC-multi - IndivTune - EUR+AFR	LDpred2 - SumStatTune - EUR	0.355	0.348	0.006	1.07598e-06
EUR	BMI	SBayesRC-multi - IndivTune - EUR+AFR	LDpred2-multi - IndivTune - EUR+AFR	0.355	0.355	0	0.854657
EUR	BMI	SBayesRC-multi - IndivTune - EUR+AFR	LDpred2-multi - SumStatTune - EUR+AFR	0.355	0.348	0.007	7.24338e-07
EUR	BMI	SBayesRC-multi - IndivTune - EUR+AFR	MegaPRS - IndivTune - AFR	0.355	0.011	0.343	0
EUR	BMI	SBayesRC-multi - IndivTune - EUR+AFR	MegaPRS - IndivTune - EUR	0.355	0.361	-0.006	4.30238e-08
EUR	BMI	SBayesRC-multi - IndivTune - EUR+AFR	MegaPRS - SumStatTune - AFR	0.355	-0.009	0.363	0
EUR	BMI	SBayesRC-multi - IndivTune - EUR+AFR	MegaPRS - SumStatTune - EUR	0.355	0.358	-0.003	0.0105189
EUR	BMI	SBayesRC-multi - IndivTune - EUR+AFR	MegaPRS-multi - IndivTune - EUR+AFR	0.355	0.361	-0.006	6.52234e-08
EUR	BMI	SBayesRC-multi - IndivTune - EUR+AFR	MegaPRS-multi - SumStatTune - EUR+AFR	0.355	0.357	-0.002	0.0664357
EUR	BMI	SBayesRC-multi - IndivTune - EUR+AFR	PRS-CS - IndivTune - AFR	0.355	0.017	0.337	0
EUR	BMI	SBayesRC-multi - IndivTune - EUR+AFR	PRS-CS - IndivTune - EUR	0.355	0.344	0.01	1.1205e-12
EUR	BMI	SBayesRC-multi - IndivTune - EUR+AFR	PRS-CS - SumStatTune - AFR	0.355	0.015	0.34	0
EUR	BMI	SBayesRC-multi - IndivTune - EUR+AFR	PRS-CS - SumStatTune - EUR	0.355	0.339	0.016	1.44613e-36
EUR	BMI	SBayesRC-multi - IndivTune - EUR+AFR	PRS-CS-multi - IndivTune - EUR+AFR	0.355	0.345	0.01	1.43371e-12
EUR	BMI	SBayesRC-multi - IndivTune - EUR+AFR	PRS-CS-multi - SumStatTune - EUR+AFR	0.355	0.339	0.016	6.05405e-37
EUR	BMI	SBayesRC-multi - IndivTune - EUR+AFR	PRS-CSx - IndivTune - EUR+AFR	0.355	0.345	0.01	4.70946e-11
EUR	BMI	SBayesRC-multi - IndivTune - EUR+AFR	PRS-CSx - SumStatTune - EUR+AFR	0.355	0.318	0.037	1.95607e-105
EUR	BMI	SBayesRC-multi - IndivTune - EUR+AFR	QuickPRS - SumStatTune - AFR	0.355	0.017	0.338	0
EUR	BMI	SBayesRC-multi - IndivTune - EUR+AFR	QuickPRS - SumStatTune - EUR	0.355	0.36	-0.005	6.4243e-06
EUR	BMI	SBayesRC-multi - IndivTune - EUR+AFR	QuickPRS-multi - IndivTune - EUR+AFR	0.355	0.36	-0.005	6.44547e-06
EUR	BMI	SBayesRC-multi - IndivTune - EUR+AFR	QuickPRS-multi - SumStatTune - EUR+AFR	0.355	0.359	-0.005	4.79297e-05
EUR	BMI	SBayesRC-multi - IndivTune - EUR+AFR	SBayesRC - SumStatTune - AFR	0.355	-0.01	0.365	0
EUR	BMI	SBayesRC-multi - IndivTune - EUR+AFR	SBayesRC - SumStatTune - EUR	0.355	0.355	0	0.509571
EUR	BMI	SBayesRC-multi - IndivTune - EUR+AFR	SBayesRC-multi - IndivTune - EUR+AFR	0.346	0.346	NA	NA
EUR	BMI	SBayesRC-multi - IndivTune - EUR+AFR	SBayesRC-multi - SumStatTune - EUR+AFR	0.355	0.354	0.001	0.000533732
EUR	BMI	SBayesRC-multi - IndivTune - EUR+AFR	X-Wing - IndivTune - EUR+AFR	0.355	0.328	0.026	1.04534e-77
EUR	BMI	SBayesRC-multi - IndivTune - EUR+AFR	X-Wing - SumStatTune - EUR+AFR	0.355	0.328	0.026	1.07096e-77
EUR	BMI	SBayesRC-multi - IndivTune - EUR+AFR	lassosum - IndivTune - AFR	0.355	0.016	0.339	0
EUR	BMI	SBayesRC-multi - IndivTune - EUR+AFR	lassosum - IndivTune - EUR	0.355	0.346	0.009	1.15549e-10
EUR	BMI	SBayesRC-multi - IndivTune - EUR+AFR	lassosum - SumStatTune - AFR	0.355	0.007	0.348	0
EUR	BMI	SBayesRC-multi - IndivTune - EUR+AFR	lassosum - SumStatTune - EUR	0.355	0.282	0.073	2.1393e-241
EUR	BMI	SBayesRC-multi - IndivTune - EUR+AFR	lassosum-multi - IndivTune - EUR+AFR	0.355	0.346	0.009	1.08801e-10
EUR	BMI	SBayesRC-multi - IndivTune - EUR+AFR	lassosum-multi - SumStatTune - EUR+AFR	0.355	0.282	0.073	1.49557e-242
EUR	BMI	SBayesRC-multi - IndivTune - EUR+AFR	pT+clump - IndivTune - AFR	0.355	0.014	0.341	0
EUR	BMI	SBayesRC-multi - IndivTune - EUR+AFR	pT+clump - IndivTune - EUR	0.355	0.303	0.052	3.54064e-117
EUR	BMI	SBayesRC-multi - IndivTune - EUR+AFR	pT+clump-multi - IndivTune - EUR+AFR	0.355	0.303	0.052	2.38042e-116
EUR	BMI	SBayesRC-multi - IndivTune - EUR+EAS	All - IndivTune - EAS	0.359	0.215	0.144	0
EUR	BMI	SBayesRC-multi - IndivTune - EUR+EAS	All - IndivTune - EUR	0.359	0.361	-0.002	0.0710778
EUR	BMI	SBayesRC-multi - IndivTune - EUR+EAS	All - IndivTune - EUR+EAS	0.359	0.367	-0.008	1.76379e-14
EUR	BMI	SBayesRC-multi - IndivTune - EUR+EAS	DBSLMM - IndivTune - EAS	0.359	0.175	0.184	0
EUR	BMI	SBayesRC-multi - IndivTune - EUR+EAS	DBSLMM - IndivTune - EUR	0.359	0.346	0.013	2.84615e-21
EUR	BMI	SBayesRC-multi - IndivTune - EUR+EAS	DBSLMM - SumStatTune - EAS	0.359	0.175	0.183	0
EUR	BMI	SBayesRC-multi - IndivTune - EUR+EAS	DBSLMM - SumStatTune - EUR	0.359	0.344	0.015	6.40544e-27
EUR	BMI	SBayesRC-multi - IndivTune - EUR+EAS	DBSLMM-multi - IndivTune - EUR+EAS	0.359	0.353	0.006	5.948e-07
EUR	BMI	SBayesRC-multi - IndivTune - EUR+EAS	DBSLMM-multi - SumStatTune - EUR+EAS	0.359	0.35	0.009	2.81342e-12
EUR	BMI	SBayesRC-multi - IndivTune - EUR+EAS	LDpred2 - IndivTune - EAS	0.359	0.183	0.176	0
EUR	BMI	SBayesRC-multi - IndivTune - EUR+EAS	LDpred2 - IndivTune - EUR	0.359	0.355	0.004	0.000390455
EUR	BMI	SBayesRC-multi - IndivTune - EUR+EAS	LDpred2 - SumStatTune - EAS	0.359	0.182	0.177	0
EUR	BMI	SBayesRC-multi - IndivTune - EUR+EAS	LDpred2 - SumStatTune - EUR	0.359	0.348	0.01	4.94547e-13
EUR	BMI	SBayesRC-multi - IndivTune - EUR+EAS	LDpred2-multi - IndivTune - EUR+EAS	0.359	0.361	-0.002	0.0794011
EUR	BMI	SBayesRC-multi - IndivTune - EUR+EAS	LDpred2-multi - SumStatTune - EUR+EAS	0.359	0.357	0.002	0.222581
EUR	BMI	SBayesRC-multi - IndivTune - EUR+EAS	MegaPRS - IndivTune - EAS	0.359	0.186	0.172	0
EUR	BMI	SBayesRC-multi - IndivTune - EUR+EAS	MegaPRS - IndivTune - EUR	0.359	0.361	-0.002	0.0710778
EUR	BMI	SBayesRC-multi - IndivTune - EUR+EAS	MegaPRS - SumStatTune - EAS	0.359	0.188	0.171	0
EUR	BMI	SBayesRC-multi - IndivTune - EUR+EAS	MegaPRS - SumStatTune - EUR	0.359	0.358	0.001	0.32982
EUR	BMI	SBayesRC-multi - IndivTune - EUR+EAS	MegaPRS-multi - IndivTune - EUR+EAS	0.359	0.368	-0.009	1.2574e-15
EUR	BMI	SBayesRC-multi - IndivTune - EUR+EAS	MegaPRS-multi - SumStatTune - EUR+EAS	0.359	0.362	-0.003	0.0037128
EUR	BMI	SBayesRC-multi - IndivTune - EUR+EAS	PRS-CS - IndivTune - EAS	0.359	0.178	0.181	0
EUR	BMI	SBayesRC-multi - IndivTune - EUR+EAS	PRS-CS - IndivTune - EUR	0.359	0.344	0.014	7.23257e-20
EUR	BMI	SBayesRC-multi - IndivTune - EUR+EAS	PRS-CS - SumStatTune - EAS	0.359	0.177	0.182	0
EUR	BMI	SBayesRC-multi - IndivTune - EUR+EAS	PRS-CS - SumStatTune - EUR	0.359	0.339	0.02	3.25934e-51
EUR	BMI	SBayesRC-multi - IndivTune - EUR+EAS	PRS-CS-multi - IndivTune - EUR+EAS	0.359	0.353	0.006	8.80767e-06
EUR	BMI	SBayesRC-multi - IndivTune - EUR+EAS	PRS-CS-multi - SumStatTune - EUR+EAS	0.359	0.342	0.017	1.3808e-40
EUR	BMI	SBayesRC-multi - IndivTune - EUR+EAS	PRS-CSx - IndivTune - EUR+EAS	0.359	0.356	0.003	0.0527075
EUR	BMI	SBayesRC-multi - IndivTune - EUR+EAS	PRS-CSx - SumStatTune - EUR+EAS	0.359	0.331	0.028	1.32737e-67
EUR	BMI	SBayesRC-multi - IndivTune - EUR+EAS	QuickPRS - SumStatTune - EAS	0.359	0.188	0.171	0
EUR	BMI	SBayesRC-multi - IndivTune - EUR+EAS	QuickPRS - SumStatTune - EUR	0.359	0.36	-0.001	0.375423
EUR	BMI	SBayesRC-multi - IndivTune - EUR+EAS	QuickPRS-multi - IndivTune - EUR+EAS	0.359	0.367	-0.008	2.04157e-13
EUR	BMI	SBayesRC-multi - IndivTune - EUR+EAS	QuickPRS-multi - SumStatTune - EUR+EAS	0.359	0.366	-0.007	3.62317e-11
EUR	BMI	SBayesRC-multi - IndivTune - EUR+EAS	SBayesRC - SumStatTune - EAS	0.359	0.18	0.179	0
EUR	BMI	SBayesRC-multi - IndivTune - EUR+EAS	SBayesRC - SumStatTune - EUR	0.359	0.355	0.004	6.75718e-15
EUR	BMI	SBayesRC-multi - IndivTune - EUR+EAS	SBayesRC-multi - IndivTune - EUR+EAS	0.346	0.346	NA	NA
EUR	BMI	SBayesRC-multi - IndivTune - EUR+EAS	SBayesRC-multi - SumStatTune - EUR+EAS	0.359	0.357	0.001	1.50675e-06
EUR	BMI	SBayesRC-multi - IndivTune - EUR+EAS	X-Wing - IndivTune - EUR+EAS	0.359	0.341	0.018	6.50718e-44
EUR	BMI	SBayesRC-multi - IndivTune - EUR+EAS	X-Wing - SumStatTune - EUR+EAS	0.359	0.34	0.019	1.81821e-46
EUR	BMI	SBayesRC-multi - IndivTune - EUR+EAS	lassosum - IndivTune - EAS	0.359	0.183	0.176	0
EUR	BMI	SBayesRC-multi - IndivTune - EUR+EAS	lassosum - IndivTune - EUR	0.359	0.346	0.013	6.92875e-18
EUR	BMI	SBayesRC-multi - IndivTune - EUR+EAS	lassosum - SumStatTune - EAS	0.359	0.145	0.214	0
EUR	BMI	SBayesRC-multi - IndivTune - EUR+EAS	lassosum - SumStatTune - EUR	0.359	0.282	0.077	4.02166e-273
EUR	BMI	SBayesRC-multi - IndivTune - EUR+EAS	lassosum-multi - IndivTune - EUR+EAS	0.359	0.355	0.004	0.00196217
EUR	BMI	SBayesRC-multi - IndivTune - EUR+EAS	lassosum-multi - SumStatTune - EUR+EAS	0.359	0.284	0.075	2.67261e-268
EUR	BMI	SBayesRC-multi - IndivTune - EUR+EAS	pT+clump - IndivTune - EAS	0.359	0.124	0.235	0
EUR	BMI	SBayesRC-multi - IndivTune - EUR+EAS	pT+clump - IndivTune - EUR	0.359	0.303	0.056	1.14916e-126
EUR	BMI	SBayesRC-multi - IndivTune - EUR+EAS	pT+clump-multi - IndivTune - EUR+EAS	0.359	0.312	0.047	9.20514e-98
EUR	BMI	SBayesRC-multi - SumStatTune - EUR+AFR	All - IndivTune - AFR	0.354	0.046	0.308	0
EUR	BMI	SBayesRC-multi - SumStatTune - EUR+AFR	All - IndivTune - EUR	0.354	0.361	-0.007	8.96109e-10
EUR	BMI	SBayesRC-multi - SumStatTune - EUR+AFR	All - IndivTune - EUR+AFR	0.354	0.361	-0.007	7.8082e-10
EUR	BMI	SBayesRC-multi - SumStatTune - EUR+AFR	DBSLMM - IndivTune - AFR	0.354	0.015	0.339	0
EUR	BMI	SBayesRC-multi - SumStatTune - EUR+AFR	DBSLMM - IndivTune - EUR	0.354	0.346	0.008	7.29483e-11
EUR	BMI	SBayesRC-multi - SumStatTune - EUR+AFR	DBSLMM - SumStatTune - AFR	0.354	0.015	0.339	0
EUR	BMI	SBayesRC-multi - SumStatTune - EUR+AFR	DBSLMM - SumStatTune - EUR	0.354	0.344	0.01	4.61832e-15
EUR	BMI	SBayesRC-multi - SumStatTune - EUR+AFR	DBSLMM-multi - IndivTune - EUR+AFR	0.354	0.346	0.008	6.77086e-11
EUR	BMI	SBayesRC-multi - SumStatTune - EUR+AFR	DBSLMM-multi - SumStatTune - EUR+AFR	0.354	0.343	0.011	4.40202e-16
EUR	BMI	SBayesRC-multi - SumStatTune - EUR+AFR	LDpred2 - IndivTune - AFR	0.354	0.02	0.334	0
EUR	BMI	SBayesRC-multi - SumStatTune - EUR+AFR	LDpred2 - IndivTune - EUR	0.354	0.355	-0.001	0.543449
EUR	BMI	SBayesRC-multi - SumStatTune - EUR+AFR	LDpred2 - SumStatTune - AFR	0.354	0.019	0.335	0
EUR	BMI	SBayesRC-multi - SumStatTune - EUR+AFR	LDpred2 - SumStatTune - EUR	0.354	0.348	0.006	2.51317e-05
EUR	BMI	SBayesRC-multi - SumStatTune - EUR+AFR	LDpred2-multi - IndivTune - EUR+AFR	0.354	0.355	-0.001	0.547573
EUR	BMI	SBayesRC-multi - SumStatTune - EUR+AFR	LDpred2-multi - SumStatTune - EUR+AFR	0.354	0.348	0.006	1.41813e-05
EUR	BMI	SBayesRC-multi - SumStatTune - EUR+AFR	MegaPRS - IndivTune - AFR	0.354	0.011	0.343	0
EUR	BMI	SBayesRC-multi - SumStatTune - EUR+AFR	MegaPRS - IndivTune - EUR	0.354	0.361	-0.007	8.96109e-10
EUR	BMI	SBayesRC-multi - SumStatTune - EUR+AFR	MegaPRS - SumStatTune - AFR	0.354	-0.009	0.363	0
EUR	BMI	SBayesRC-multi - SumStatTune - EUR+AFR	MegaPRS - SumStatTune - EUR	0.354	0.358	-0.004	0.00106954
EUR	BMI	SBayesRC-multi - SumStatTune - EUR+AFR	MegaPRS-multi - IndivTune - EUR+AFR	0.354	0.361	-0.007	1.28806e-09
EUR	BMI	SBayesRC-multi - SumStatTune - EUR+AFR	MegaPRS-multi - SumStatTune - EUR+AFR	0.354	0.357	-0.003	0.0105832
EUR	BMI	SBayesRC-multi - SumStatTune - EUR+AFR	PRS-CS - IndivTune - AFR	0.354	0.017	0.337	0
EUR	BMI	SBayesRC-multi - SumStatTune - EUR+AFR	PRS-CS - IndivTune - EUR	0.354	0.344	0.01	8.30146e-11
EUR	BMI	SBayesRC-multi - SumStatTune - EUR+AFR	PRS-CS - SumStatTune - AFR	0.354	0.015	0.339	0
EUR	BMI	SBayesRC-multi - SumStatTune - EUR+AFR	PRS-CS - SumStatTune - EUR	0.354	0.339	0.015	2.2206e-32
EUR	BMI	SBayesRC-multi - SumStatTune - EUR+AFR	PRS-CS-multi - IndivTune - EUR+AFR	0.354	0.345	0.01	9.2794e-11
EUR	BMI	SBayesRC-multi - SumStatTune - EUR+AFR	PRS-CS-multi - SumStatTune - EUR+AFR	0.354	0.339	0.015	1.7704e-33
EUR	BMI	SBayesRC-multi - SumStatTune - EUR+AFR	PRS-CSx - IndivTune - EUR+AFR	0.354	0.345	0.009	2.36252e-09
EUR	BMI	SBayesRC-multi - SumStatTune - EUR+AFR	PRS-CSx - SumStatTune - EUR+AFR	0.354	0.318	0.036	1.75253e-102
EUR	BMI	SBayesRC-multi - SumStatTune - EUR+AFR	QuickPRS - SumStatTune - AFR	0.354	0.017	0.337	0
EUR	BMI	SBayesRC-multi - SumStatTune - EUR+AFR	QuickPRS - SumStatTune - EUR	0.354	0.36	-0.006	2.18974e-07
EUR	BMI	SBayesRC-multi - SumStatTune - EUR+AFR	QuickPRS-multi - IndivTune - EUR+AFR	0.354	0.36	-0.006	2.06449e-07
EUR	BMI	SBayesRC-multi - SumStatTune - EUR+AFR	QuickPRS-multi - SumStatTune - EUR+AFR	0.354	0.359	-0.005	1.65396e-06
EUR	BMI	SBayesRC-multi - SumStatTune - EUR+AFR	SBayesRC - SumStatTune - AFR	0.354	-0.01	0.364	0
EUR	BMI	SBayesRC-multi - SumStatTune - EUR+AFR	SBayesRC - SumStatTune - EUR	0.354	0.355	-0.001	1.26979e-05
EUR	BMI	SBayesRC-multi - SumStatTune - EUR+AFR	SBayesRC-multi - IndivTune - EUR+AFR	0.354	0.355	-0.001	0.000533732
EUR	BMI	SBayesRC-multi - SumStatTune - EUR+AFR	SBayesRC-multi - SumStatTune - EUR+AFR	0.346	0.346	NA	NA
EUR	BMI	SBayesRC-multi - SumStatTune - EUR+AFR	X-Wing - IndivTune - EUR+AFR	0.354	0.328	0.026	4.01444e-72
EUR	BMI	SBayesRC-multi - SumStatTune - EUR+AFR	X-Wing - SumStatTune - EUR+AFR	0.354	0.328	0.026	6.36409e-72
EUR	BMI	SBayesRC-multi - SumStatTune - EUR+AFR	lassosum - IndivTune - AFR	0.354	0.016	0.338	0
EUR	BMI	SBayesRC-multi - SumStatTune - EUR+AFR	lassosum - IndivTune - EUR	0.354	0.346	0.008	5.78936e-09
EUR	BMI	SBayesRC-multi - SumStatTune - EUR+AFR	lassosum - SumStatTune - AFR	0.354	0.007	0.347	0
EUR	BMI	SBayesRC-multi - SumStatTune - EUR+AFR	lassosum - SumStatTune - EUR	0.354	0.282	0.072	1.97108e-234
EUR	BMI	SBayesRC-multi - SumStatTune - EUR+AFR	lassosum-multi - IndivTune - EUR+AFR	0.354	0.346	0.008	4.94472e-09
EUR	BMI	SBayesRC-multi - SumStatTune - EUR+AFR	lassosum-multi - SumStatTune - EUR+AFR	0.354	0.282	0.072	1.53451e-236
EUR	BMI	SBayesRC-multi - SumStatTune - EUR+AFR	pT+clump - IndivTune - AFR	0.354	0.014	0.34	0
EUR	BMI	SBayesRC-multi - SumStatTune - EUR+AFR	pT+clump - IndivTune - EUR	0.354	0.303	0.051	9.43331e-113
EUR	BMI	SBayesRC-multi - SumStatTune - EUR+AFR	pT+clump-multi - IndivTune - EUR+AFR	0.354	0.303	0.051	2.83457e-112
EUR	BMI	SBayesRC-multi - SumStatTune - EUR+EAS	All - IndivTune - EAS	0.357	0.215	0.142	0
EUR	BMI	SBayesRC-multi - SumStatTune - EUR+EAS	All - IndivTune - EUR	0.357	0.361	-0.004	0.00740032
EUR	BMI	SBayesRC-multi - SumStatTune - EUR+EAS	All - IndivTune - EUR+EAS	0.357	0.367	-0.01	2.99938e-18
EUR	BMI	SBayesRC-multi - SumStatTune - EUR+EAS	DBSLMM - IndivTune - EAS	0.357	0.175	0.182	0
EUR	BMI	SBayesRC-multi - SumStatTune - EUR+EAS	DBSLMM - IndivTune - EUR	0.357	0.346	0.012	2.57319e-14
EUR	BMI	SBayesRC-multi - SumStatTune - EUR+EAS	DBSLMM - SumStatTune - EAS	0.357	0.175	0.182	0
EUR	BMI	SBayesRC-multi - SumStatTune - EUR+EAS	DBSLMM - SumStatTune - EUR	0.357	0.344	0.013	1.52457e-18
EUR	BMI	SBayesRC-multi - SumStatTune - EUR+EAS	DBSLMM-multi - IndivTune - EUR+EAS	0.357	0.353	0.005	0.000223601
EUR	BMI	SBayesRC-multi - SumStatTune - EUR+EAS	DBSLMM-multi - SumStatTune - EUR+EAS	0.357	0.35	0.007	4.25921e-09
EUR	BMI	SBayesRC-multi - SumStatTune - EUR+EAS	LDpred2 - IndivTune - EAS	0.357	0.183	0.174	0
EUR	BMI	SBayesRC-multi - SumStatTune - EUR+EAS	LDpred2 - IndivTune - EUR	0.357	0.355	0.003	0.0478747
EUR	BMI	SBayesRC-multi - SumStatTune - EUR+EAS	LDpred2 - SumStatTune - EAS	0.357	0.182	0.175	0
EUR	BMI	SBayesRC-multi - SumStatTune - EUR+EAS	LDpred2 - SumStatTune - EUR	0.357	0.348	0.009	1.85809e-08
EUR	BMI	SBayesRC-multi - SumStatTune - EUR+EAS	LDpred2-multi - IndivTune - EUR+EAS	0.357	0.361	-0.003	0.00179212
EUR	BMI	SBayesRC-multi - SumStatTune - EUR+EAS	LDpred2-multi - SumStatTune - EUR+EAS	0.357	0.357	0	0.969948
EUR	BMI	SBayesRC-multi - SumStatTune - EUR+EAS	MegaPRS - IndivTune - EAS	0.357	0.186	0.171	0
EUR	BMI	SBayesRC-multi - SumStatTune - EUR+EAS	MegaPRS - IndivTune - EUR	0.357	0.361	-0.004	0.00740032
EUR	BMI	SBayesRC-multi - SumStatTune - EUR+EAS	MegaPRS - SumStatTune - EAS	0.357	0.188	0.17	0
EUR	BMI	SBayesRC-multi - SumStatTune - EUR+EAS	MegaPRS - SumStatTune - EUR	0.357	0.358	0	0.793233
EUR	BMI	SBayesRC-multi - SumStatTune - EUR+EAS	MegaPRS-multi - IndivTune - EUR+EAS	0.357	0.368	-0.01	1.17136e-19
EUR	BMI	SBayesRC-multi - SumStatTune - EUR+EAS	MegaPRS-multi - SumStatTune - EUR+EAS	0.357	0.362	-0.005	1.56739e-05
EUR	BMI	SBayesRC-multi - SumStatTune - EUR+EAS	PRS-CS - IndivTune - EAS	0.357	0.178	0.179	0
EUR	BMI	SBayesRC-multi - SumStatTune - EUR+EAS	PRS-CS - IndivTune - EUR	0.357	0.344	0.013	4.97329e-14
EUR	BMI	SBayesRC-multi - SumStatTune - EUR+EAS	PRS-CS - SumStatTune - EAS	0.357	0.177	0.18	0
EUR	BMI	SBayesRC-multi - SumStatTune - EUR+EAS	PRS-CS - SumStatTune - EUR	0.357	0.339	0.018	2.39724e-37
EUR	BMI	SBayesRC-multi - SumStatTune - EUR+EAS	PRS-CS-multi - IndivTune - EUR+EAS	0.357	0.353	0.005	0.000957159
EUR	BMI	SBayesRC-multi - SumStatTune - EUR+EAS	PRS-CS-multi - SumStatTune - EUR+EAS	0.357	0.342	0.015	8.12328e-37
EUR	BMI	SBayesRC-multi - SumStatTune - EUR+EAS	PRS-CSx - IndivTune - EUR+EAS	0.357	0.356	0.001	0.433856
EUR	BMI	SBayesRC-multi - SumStatTune - EUR+EAS	PRS-CSx - SumStatTune - EUR+EAS	0.357	0.331	0.026	3.52766e-67
EUR	BMI	SBayesRC-multi - SumStatTune - EUR+EAS	QuickPRS - SumStatTune - EAS	0.357	0.188	0.169	0
EUR	BMI	SBayesRC-multi - SumStatTune - EUR+EAS	QuickPRS - SumStatTune - EUR	0.357	0.36	-0.003	0.0611092
EUR	BMI	SBayesRC-multi - SumStatTune - EUR+EAS	QuickPRS-multi - IndivTune - EUR+EAS	0.357	0.367	-0.009	2.11696e-17
EUR	BMI	SBayesRC-multi - SumStatTune - EUR+EAS	QuickPRS-multi - SumStatTune - EUR+EAS	0.357	0.366	-0.009	6.1697e-16
EUR	BMI	SBayesRC-multi - SumStatTune - EUR+EAS	SBayesRC - SumStatTune - EAS	0.357	0.18	0.178	0
EUR	BMI	SBayesRC-multi - SumStatTune - EUR+EAS	SBayesRC - SumStatTune - EUR	0.357	0.355	0.002	0.00300626
EUR	BMI	SBayesRC-multi - SumStatTune - EUR+EAS	SBayesRC-multi - IndivTune - EUR+EAS	0.357	0.359	-0.001	1.50675e-06
EUR	BMI	SBayesRC-multi - SumStatTune - EUR+EAS	SBayesRC-multi - SumStatTune - EUR+EAS	0.346	0.346	NA	NA
EUR	BMI	SBayesRC-multi - SumStatTune - EUR+EAS	X-Wing - IndivTune - EUR+EAS	0.357	0.341	0.016	5.79524e-37
EUR	BMI	SBayesRC-multi - SumStatTune - EUR+EAS	X-Wing - SumStatTune - EUR+EAS	0.357	0.34	0.017	8.6509e-40
EUR	BMI	SBayesRC-multi - SumStatTune - EUR+EAS	lassosum - IndivTune - EAS	0.357	0.183	0.174	0
EUR	BMI	SBayesRC-multi - SumStatTune - EUR+EAS	lassosum - IndivTune - EUR	0.357	0.346	0.012	1.77399e-12
EUR	BMI	SBayesRC-multi - SumStatTune - EUR+EAS	lassosum - SumStatTune - EAS	0.357	0.145	0.213	0
EUR	BMI	SBayesRC-multi - SumStatTune - EUR+EAS	lassosum - SumStatTune - EUR	0.357	0.282	0.075	3.66685e-254
EUR	BMI	SBayesRC-multi - SumStatTune - EUR+EAS	lassosum-multi - IndivTune - EUR+EAS	0.357	0.355	0.003	0.0459549
EUR	BMI	SBayesRC-multi - SumStatTune - EUR+EAS	lassosum-multi - SumStatTune - EUR+EAS	0.357	0.284	0.073	9.39192e-271
EUR	BMI	SBayesRC-multi - SumStatTune - EUR+EAS	pT+clump - IndivTune - EAS	0.357	0.124	0.234	0
EUR	BMI	SBayesRC-multi - SumStatTune - EUR+EAS	pT+clump - IndivTune - EUR	0.357	0.303	0.054	1.46651e-111
EUR	BMI	SBayesRC-multi - SumStatTune - EUR+EAS	pT+clump-multi - IndivTune - EUR+EAS	0.357	0.312	0.045	1.37364e-89
EUR	BMI	X-Wing - IndivTune - EUR+AFR	All - IndivTune - AFR	0.328	0.046	0.282	0
EUR	BMI	X-Wing - IndivTune - EUR+AFR	All - IndivTune - EUR	0.328	0.361	-0.033	2.00341e-90
EUR	BMI	X-Wing - IndivTune - EUR+AFR	All - IndivTune - EUR+AFR	0.328	0.361	-0.033	5.50459e-91
EUR	BMI	X-Wing - IndivTune - EUR+AFR	DBSLMM - IndivTune - AFR	0.328	0.015	0.313	0
EUR	BMI	X-Wing - IndivTune - EUR+AFR	DBSLMM - IndivTune - EUR	0.328	0.346	-0.017	5.32095e-37
EUR	BMI	X-Wing - IndivTune - EUR+AFR	DBSLMM - SumStatTune - AFR	0.328	0.015	0.313	0
EUR	BMI	X-Wing - IndivTune - EUR+AFR	DBSLMM - SumStatTune - EUR	0.328	0.344	-0.015	1.27038e-33
EUR	BMI	X-Wing - IndivTune - EUR+AFR	DBSLMM-multi - IndivTune - EUR+AFR	0.328	0.346	-0.017	4.83789e-37
EUR	BMI	X-Wing - IndivTune - EUR+AFR	DBSLMM-multi - SumStatTune - EUR+AFR	0.328	0.343	-0.015	1.12e-31
EUR	BMI	X-Wing - IndivTune - EUR+AFR	LDpred2 - IndivTune - AFR	0.328	0.02	0.308	0
EUR	BMI	X-Wing - IndivTune - EUR+AFR	LDpred2 - IndivTune - EUR	0.328	0.355	-0.026	2.59121e-71
EUR	BMI	X-Wing - IndivTune - EUR+AFR	LDpred2 - SumStatTune - AFR	0.328	0.019	0.309	0
EUR	BMI	X-Wing - IndivTune - EUR+AFR	LDpred2 - SumStatTune - EUR	0.328	0.348	-0.02	3.19389e-29
EUR	BMI	X-Wing - IndivTune - EUR+AFR	LDpred2-multi - IndivTune - EUR+AFR	0.328	0.355	-0.026	2.12415e-71
EUR	BMI	X-Wing - IndivTune - EUR+AFR	LDpred2-multi - SumStatTune - EUR+AFR	0.328	0.348	-0.02	1.00902e-28
EUR	BMI	X-Wing - IndivTune - EUR+AFR	MegaPRS - IndivTune - AFR	0.328	0.011	0.317	0
EUR	BMI	X-Wing - IndivTune - EUR+AFR	MegaPRS - IndivTune - EUR	0.328	0.361	-0.033	2.00341e-90
EUR	BMI	X-Wing - IndivTune - EUR+AFR	MegaPRS - SumStatTune - AFR	0.328	-0.009	0.337	0
EUR	BMI	X-Wing - IndivTune - EUR+AFR	MegaPRS - SumStatTune - EUR	0.328	0.358	-0.029	2.086e-74
EUR	BMI	X-Wing - IndivTune - EUR+AFR	MegaPRS-multi - IndivTune - EUR+AFR	0.328	0.361	-0.033	4.66981e-90
EUR	BMI	X-Wing - IndivTune - EUR+AFR	MegaPRS-multi - SumStatTune - EUR+AFR	0.328	0.357	-0.029	7.7828e-70
EUR	BMI	X-Wing - IndivTune - EUR+AFR	PRS-CS - IndivTune - AFR	0.328	0.017	0.311	0
EUR	BMI	X-Wing - IndivTune - EUR+AFR	PRS-CS - IndivTune - EUR	0.328	0.344	-0.016	9.22427e-21
EUR	BMI	X-Wing - IndivTune - EUR+AFR	PRS-CS - SumStatTune - AFR	0.328	0.015	0.314	0
EUR	BMI	X-Wing - IndivTune - EUR+AFR	PRS-CS - SumStatTune - EUR	0.328	0.339	-0.01	8.33876e-44
EUR	BMI	X-Wing - IndivTune - EUR+AFR	PRS-CS-multi - IndivTune - EUR+AFR	0.328	0.345	-0.016	6.73985e-21
EUR	BMI	X-Wing - IndivTune - EUR+AFR	PRS-CS-multi - SumStatTune - EUR+AFR	0.328	0.339	-0.01	7.50067e-40
EUR	BMI	X-Wing - IndivTune - EUR+AFR	PRS-CSx - IndivTune - EUR+AFR	0.328	0.345	-0.017	6.01841e-24
EUR	BMI	X-Wing - IndivTune - EUR+AFR	PRS-CSx - SumStatTune - EUR+AFR	0.328	0.318	0.011	1.07786e-19
EUR	BMI	X-Wing - IndivTune - EUR+AFR	QuickPRS - SumStatTune - AFR	0.328	0.017	0.312	0
EUR	BMI	X-Wing - IndivTune - EUR+AFR	QuickPRS - SumStatTune - EUR	0.328	0.36	-0.031	1.33787e-94
EUR	BMI	X-Wing - IndivTune - EUR+AFR	QuickPRS-multi - IndivTune - EUR+AFR	0.328	0.36	-0.031	1.12526e-94
EUR	BMI	X-Wing - IndivTune - EUR+AFR	QuickPRS-multi - SumStatTune - EUR+AFR	0.328	0.359	-0.031	2.7993e-91
EUR	BMI	X-Wing - IndivTune - EUR+AFR	SBayesRC - SumStatTune - AFR	0.328	-0.01	0.338	0
EUR	BMI	X-Wing - IndivTune - EUR+AFR	SBayesRC - SumStatTune - EUR	0.328	0.355	-0.027	5.38247e-78
EUR	BMI	X-Wing - IndivTune - EUR+AFR	SBayesRC-multi - IndivTune - EUR+AFR	0.328	0.355	-0.026	1.04534e-77
EUR	BMI	X-Wing - IndivTune - EUR+AFR	SBayesRC-multi - SumStatTune - EUR+AFR	0.328	0.354	-0.026	4.01444e-72
EUR	BMI	X-Wing - IndivTune - EUR+AFR	X-Wing - IndivTune - EUR+AFR	0.346	0.346	NA	NA
EUR	BMI	X-Wing - IndivTune - EUR+AFR	X-Wing - SumStatTune - EUR+AFR	0.328	0.328	0	0.605508
EUR	BMI	X-Wing - IndivTune - EUR+AFR	lassosum - IndivTune - AFR	0.328	0.016	0.313	0
EUR	BMI	X-Wing - IndivTune - EUR+AFR	lassosum - IndivTune - EUR	0.328	0.346	-0.017	2.7018e-27
EUR	BMI	X-Wing - IndivTune - EUR+AFR	lassosum - SumStatTune - AFR	0.328	0.007	0.322	0
EUR	BMI	X-Wing - IndivTune - EUR+AFR	lassosum - SumStatTune - EUR	0.328	0.282	0.046	1.00822e-234
EUR	BMI	X-Wing - IndivTune - EUR+AFR	lassosum-multi - IndivTune - EUR+AFR	0.328	0.346	-0.017	2.93402e-27
EUR	BMI	X-Wing - IndivTune - EUR+AFR	lassosum-multi - SumStatTune - EUR+AFR	0.328	0.282	0.047	1.58124e-235
EUR	BMI	X-Wing - IndivTune - EUR+AFR	pT+clump - IndivTune - AFR	0.328	0.014	0.314	0
EUR	BMI	X-Wing - IndivTune - EUR+AFR	pT+clump - IndivTune - EUR	0.328	0.303	0.025	2.73434e-27
EUR	BMI	X-Wing - IndivTune - EUR+AFR	pT+clump-multi - IndivTune - EUR+AFR	0.328	0.303	0.025	5.27984e-27
EUR	BMI	X-Wing - IndivTune - EUR+EAS	All - IndivTune - EAS	0.341	0.215	0.126	0
EUR	BMI	X-Wing - IndivTune - EUR+EAS	All - IndivTune - EUR	0.341	0.361	-0.02	2.05108e-36
EUR	BMI	X-Wing - IndivTune - EUR+EAS	All - IndivTune - EUR+EAS	0.341	0.367	-0.026	1.49642e-83
EUR	BMI	X-Wing - IndivTune - EUR+EAS	DBSLMM - IndivTune - EAS	0.341	0.175	0.166	0
EUR	BMI	X-Wing - IndivTune - EUR+EAS	DBSLMM - IndivTune - EUR	0.341	0.346	-0.005	0.000855953
EUR	BMI	X-Wing - IndivTune - EUR+EAS	DBSLMM - SumStatTune - EAS	0.341	0.175	0.165	0
EUR	BMI	X-Wing - IndivTune - EUR+EAS	DBSLMM - SumStatTune - EUR	0.341	0.344	-0.003	0.0293994
EUR	BMI	X-Wing - IndivTune - EUR+EAS	DBSLMM-multi - IndivTune - EUR+EAS	0.341	0.353	-0.012	1.0354e-21
EUR	BMI	X-Wing - IndivTune - EUR+EAS	DBSLMM-multi - SumStatTune - EUR+EAS	0.341	0.35	-0.009	2.92239e-14
EUR	BMI	X-Wing - IndivTune - EUR+EAS	LDpred2 - IndivTune - EAS	0.341	0.183	0.158	0
EUR	BMI	X-Wing - IndivTune - EUR+EAS	LDpred2 - IndivTune - EUR	0.341	0.355	-0.014	4.26769e-21
EUR	BMI	X-Wing - IndivTune - EUR+EAS	LDpred2 - SumStatTune - EAS	0.341	0.182	0.159	0
EUR	BMI	X-Wing - IndivTune - EUR+EAS	LDpred2 - SumStatTune - EUR	0.341	0.348	-0.008	1.93286e-05
EUR	BMI	X-Wing - IndivTune - EUR+EAS	LDpred2-multi - IndivTune - EUR+EAS	0.341	0.361	-0.02	2.26907e-52
EUR	BMI	X-Wing - IndivTune - EUR+EAS	LDpred2-multi - SumStatTune - EUR+EAS	0.341	0.357	-0.016	8.97675e-26
EUR	BMI	X-Wing - IndivTune - EUR+EAS	MegaPRS - IndivTune - EAS	0.341	0.186	0.155	0
EUR	BMI	X-Wing - IndivTune - EUR+EAS	MegaPRS - IndivTune - EUR	0.341	0.361	-0.02	2.05108e-36
EUR	BMI	X-Wing - IndivTune - EUR+EAS	MegaPRS - SumStatTune - EAS	0.341	0.188	0.153	0
EUR	BMI	X-Wing - IndivTune - EUR+EAS	MegaPRS - SumStatTune - EUR	0.341	0.358	-0.017	2.35319e-26
EUR	BMI	X-Wing - IndivTune - EUR+EAS	MegaPRS-multi - IndivTune - EUR+EAS	0.341	0.368	-0.027	6.76157e-76
EUR	BMI	X-Wing - IndivTune - EUR+EAS	MegaPRS-multi - SumStatTune - EUR+EAS	0.341	0.362	-0.021	3.19714e-46
EUR	BMI	X-Wing - IndivTune - EUR+EAS	PRS-CS - IndivTune - EAS	0.341	0.178	0.163	0
EUR	BMI	X-Wing - IndivTune - EUR+EAS	PRS-CS - IndivTune - EUR	0.341	0.344	-0.004	0.0363974
EUR	BMI	X-Wing - IndivTune - EUR+EAS	PRS-CS - SumStatTune - EAS	0.341	0.177	0.164	0
EUR	BMI	X-Wing - IndivTune - EUR+EAS	PRS-CS - SumStatTune - EUR	0.341	0.339	0.002	0.0233854
EUR	BMI	X-Wing - IndivTune - EUR+EAS	PRS-CS-multi - IndivTune - EUR+EAS	0.341	0.353	-0.012	3.85724e-16
EUR	BMI	X-Wing - IndivTune - EUR+EAS	PRS-CS-multi - SumStatTune - EUR+EAS	0.341	0.342	-0.001	0.137903
EUR	BMI	X-Wing - IndivTune - EUR+EAS	PRS-CSx - IndivTune - EUR+EAS	0.341	0.356	-0.015	1.59108e-31
EUR	BMI	X-Wing - IndivTune - EUR+EAS	PRS-CSx - SumStatTune - EUR+EAS	0.341	0.331	0.01	1.72571e-21
EUR	BMI	X-Wing - IndivTune - EUR+EAS	QuickPRS - SumStatTune - EAS	0.341	0.188	0.153	0
EUR	BMI	X-Wing - IndivTune - EUR+EAS	QuickPRS - SumStatTune - EUR	0.341	0.36	-0.019	8.12587e-36
EUR	BMI	X-Wing - IndivTune - EUR+EAS	QuickPRS-multi - IndivTune - EUR+EAS	0.341	0.367	-0.026	5.96748e-80
EUR	BMI	X-Wing - IndivTune - EUR+EAS	QuickPRS-multi - SumStatTune - EUR+EAS	0.341	0.366	-0.025	1.88178e-75
EUR	BMI	X-Wing - IndivTune - EUR+EAS	SBayesRC - SumStatTune - EAS	0.341	0.18	0.161	0
EUR	BMI	X-Wing - IndivTune - EUR+EAS	SBayesRC - SumStatTune - EUR	0.341	0.355	-0.014	8.83553e-23
EUR	BMI	X-Wing - IndivTune - EUR+EAS	SBayesRC-multi - IndivTune - EUR+EAS	0.341	0.359	-0.018	6.50718e-44
EUR	BMI	X-Wing - IndivTune - EUR+EAS	SBayesRC-multi - SumStatTune - EUR+EAS	0.341	0.357	-0.016	5.79524e-37
EUR	BMI	X-Wing - IndivTune - EUR+EAS	X-Wing - IndivTune - EUR+EAS	0.346	0.346	NA	NA
EUR	BMI	X-Wing - IndivTune - EUR+EAS	X-Wing - SumStatTune - EUR+EAS	0.341	0.34	0.001	6.51097e-06
EUR	BMI	X-Wing - IndivTune - EUR+EAS	lassosum - IndivTune - EAS	0.341	0.183	0.158	0
EUR	BMI	X-Wing - IndivTune - EUR+EAS	lassosum - IndivTune - EUR	0.341	0.346	-0.005	0.00307864
EUR	BMI	X-Wing - IndivTune - EUR+EAS	lassosum - SumStatTune - EAS	0.341	0.145	0.196	0
EUR	BMI	X-Wing - IndivTune - EUR+EAS	lassosum - SumStatTune - EUR	0.341	0.282	0.059	2.20857e-302
EUR	BMI	X-Wing - IndivTune - EUR+EAS	lassosum-multi - IndivTune - EUR+EAS	0.341	0.355	-0.014	3.14341e-22
EUR	BMI	X-Wing - IndivTune - EUR+EAS	lassosum-multi - SumStatTune - EUR+EAS	0.341	0.284	0.057	6.36794e-294
EUR	BMI	X-Wing - IndivTune - EUR+EAS	pT+clump - IndivTune - EAS	0.341	0.124	0.217	0
EUR	BMI	X-Wing - IndivTune - EUR+EAS	pT+clump - IndivTune - EUR	0.341	0.303	0.038	2.92769e-58
EUR	BMI	X-Wing - IndivTune - EUR+EAS	pT+clump-multi - IndivTune - EUR+EAS	0.341	0.312	0.029	8.94199e-38
EUR	BMI	X-Wing - SumStatTune - EUR+AFR	All - IndivTune - AFR	0.328	0.046	0.282	0
EUR	BMI	X-Wing - SumStatTune - EUR+AFR	All - IndivTune - EUR	0.328	0.361	-0.033	1.95932e-90
EUR	BMI	X-Wing - SumStatTune - EUR+AFR	All - IndivTune - EUR+AFR	0.328	0.361	-0.033	6.01794e-91
EUR	BMI	X-Wing - SumStatTune - EUR+AFR	DBSLMM - IndivTune - AFR	0.328	0.015	0.313	0
EUR	BMI	X-Wing - SumStatTune - EUR+AFR	DBSLMM - IndivTune - EUR	0.328	0.346	-0.017	5.19296e-37
EUR	BMI	X-Wing - SumStatTune - EUR+AFR	DBSLMM - SumStatTune - AFR	0.328	0.015	0.313	0
EUR	BMI	X-Wing - SumStatTune - EUR+AFR	DBSLMM - SumStatTune - EUR	0.328	0.344	-0.015	1.25176e-33
EUR	BMI	X-Wing - SumStatTune - EUR+AFR	DBSLMM-multi - IndivTune - EUR+AFR	0.328	0.346	-0.017	5.18491e-37
EUR	BMI	X-Wing - SumStatTune - EUR+AFR	DBSLMM-multi - SumStatTune - EUR+AFR	0.328	0.343	-0.015	1.70694e-31
EUR	BMI	X-Wing - SumStatTune - EUR+AFR	LDpred2 - IndivTune - AFR	0.328	0.02	0.308	0
EUR	BMI	X-Wing - SumStatTune - EUR+AFR	LDpred2 - IndivTune - EUR	0.328	0.355	-0.026	2.7072e-71
EUR	BMI	X-Wing - SumStatTune - EUR+AFR	LDpred2 - SumStatTune - AFR	0.328	0.019	0.309	0
EUR	BMI	X-Wing - SumStatTune - EUR+AFR	LDpred2 - SumStatTune - EUR	0.328	0.348	-0.02	3.37999e-29
EUR	BMI	X-Wing - SumStatTune - EUR+AFR	LDpred2-multi - IndivTune - EUR+AFR	0.328	0.355	-0.026	2.6613e-71
EUR	BMI	X-Wing - SumStatTune - EUR+AFR	LDpred2-multi - SumStatTune - EUR+AFR	0.328	0.348	-0.02	1.29373e-28
EUR	BMI	X-Wing - SumStatTune - EUR+AFR	MegaPRS - IndivTune - AFR	0.328	0.011	0.317	0
EUR	BMI	X-Wing - SumStatTune - EUR+AFR	MegaPRS - IndivTune - EUR	0.328	0.361	-0.033	1.95932e-90
EUR	BMI	X-Wing - SumStatTune - EUR+AFR	MegaPRS - SumStatTune - AFR	0.328	-0.009	0.337	0
EUR	BMI	X-Wing - SumStatTune - EUR+AFR	MegaPRS - SumStatTune - EUR	0.328	0.358	-0.029	2.11791e-74
EUR	BMI	X-Wing - SumStatTune - EUR+AFR	MegaPRS-multi - IndivTune - EUR+AFR	0.328	0.361	-0.033	5.30962e-90
EUR	BMI	X-Wing - SumStatTune - EUR+AFR	MegaPRS-multi - SumStatTune - EUR+AFR	0.328	0.357	-0.028	9.04114e-70
EUR	BMI	X-Wing - SumStatTune - EUR+AFR	PRS-CS - IndivTune - AFR	0.328	0.017	0.311	0
EUR	BMI	X-Wing - SumStatTune - EUR+AFR	PRS-CS - IndivTune - EUR	0.328	0.344	-0.016	9.4197e-21
EUR	BMI	X-Wing - SumStatTune - EUR+AFR	PRS-CS - SumStatTune - AFR	0.328	0.015	0.314	0
EUR	BMI	X-Wing - SumStatTune - EUR+AFR	PRS-CS - SumStatTune - EUR	0.328	0.339	-0.01	6.96266e-44
EUR	BMI	X-Wing - SumStatTune - EUR+AFR	PRS-CS-multi - IndivTune - EUR+AFR	0.328	0.345	-0.016	7.23409e-21
EUR	BMI	X-Wing - SumStatTune - EUR+AFR	PRS-CS-multi - SumStatTune - EUR+AFR	0.328	0.339	-0.01	3.00512e-39
EUR	BMI	X-Wing - SumStatTune - EUR+AFR	PRS-CSx - IndivTune - EUR+AFR	0.328	0.345	-0.017	6.62173e-24
EUR	BMI	X-Wing - SumStatTune - EUR+AFR	PRS-CSx - SumStatTune - EUR+AFR	0.328	0.318	0.011	2.07323e-19
EUR	BMI	X-Wing - SumStatTune - EUR+AFR	QuickPRS - SumStatTune - AFR	0.328	0.017	0.312	0
EUR	BMI	X-Wing - SumStatTune - EUR+AFR	QuickPRS - SumStatTune - EUR	0.328	0.36	-0.031	1.28472e-94
EUR	BMI	X-Wing - SumStatTune - EUR+AFR	QuickPRS-multi - IndivTune - EUR+AFR	0.328	0.36	-0.031	1.26162e-94
EUR	BMI	X-Wing - SumStatTune - EUR+AFR	QuickPRS-multi - SumStatTune - EUR+AFR	0.328	0.359	-0.031	5.92262e-91
EUR	BMI	X-Wing - SumStatTune - EUR+AFR	SBayesRC - SumStatTune - AFR	0.328	-0.01	0.339	0
EUR	BMI	X-Wing - SumStatTune - EUR+AFR	SBayesRC - SumStatTune - EUR	0.328	0.355	-0.026	6.00537e-78
EUR	BMI	X-Wing - SumStatTune - EUR+AFR	SBayesRC-multi - IndivTune - EUR+AFR	0.328	0.355	-0.026	1.07096e-77
EUR	BMI	X-Wing - SumStatTune - EUR+AFR	SBayesRC-multi - SumStatTune - EUR+AFR	0.328	0.354	-0.026	6.36409e-72
EUR	BMI	X-Wing - SumStatTune - EUR+AFR	X-Wing - IndivTune - EUR+AFR	0.328	0.328	0	0.605508
EUR	BMI	X-Wing - SumStatTune - EUR+AFR	X-Wing - SumStatTune - EUR+AFR	0.346	0.346	NA	NA
EUR	BMI	X-Wing - SumStatTune - EUR+AFR	lassosum - IndivTune - AFR	0.328	0.016	0.313	0
EUR	BMI	X-Wing - SumStatTune - EUR+AFR	lassosum - IndivTune - EUR	0.328	0.346	-0.017	2.80723e-27
EUR	BMI	X-Wing - SumStatTune - EUR+AFR	lassosum - SumStatTune - AFR	0.328	0.007	0.322	0
EUR	BMI	X-Wing - SumStatTune - EUR+AFR	lassosum - SumStatTune - EUR	0.328	0.282	0.046	8.13722e-235
EUR	BMI	X-Wing - SumStatTune - EUR+AFR	lassosum-multi - IndivTune - EUR+AFR	0.328	0.346	-0.017	3.30696e-27
EUR	BMI	X-Wing - SumStatTune - EUR+AFR	lassosum-multi - SumStatTune - EUR+AFR	0.328	0.282	0.047	5.5658e-235
EUR	BMI	X-Wing - SumStatTune - EUR+AFR	pT+clump - IndivTune - AFR	0.328	0.014	0.314	0
EUR	BMI	X-Wing - SumStatTune - EUR+AFR	pT+clump - IndivTune - EUR	0.328	0.303	0.025	2.33773e-27
EUR	BMI	X-Wing - SumStatTune - EUR+AFR	pT+clump-multi - IndivTune - EUR+AFR	0.328	0.303	0.025	4.74841e-27
EUR	BMI	X-Wing - SumStatTune - EUR+EAS	All - IndivTune - EAS	0.34	0.215	0.125	0
EUR	BMI	X-Wing - SumStatTune - EUR+EAS	All - IndivTune - EUR	0.34	0.361	-0.021	9.86262e-38
EUR	BMI	X-Wing - SumStatTune - EUR+EAS	All - IndivTune - EUR+EAS	0.34	0.367	-0.027	2.85496e-86
EUR	BMI	X-Wing - SumStatTune - EUR+EAS	DBSLMM - IndivTune - EAS	0.34	0.175	0.165	0
EUR	BMI	X-Wing - SumStatTune - EUR+EAS	DBSLMM - IndivTune - EUR	0.34	0.346	-0.005	0.000188156
EUR	BMI	X-Wing - SumStatTune - EUR+EAS	DBSLMM - SumStatTune - EAS	0.34	0.175	0.165	0
EUR	BMI	X-Wing - SumStatTune - EUR+EAS	DBSLMM - SumStatTune - EUR	0.34	0.344	-0.004	0.00874583
EUR	BMI	X-Wing - SumStatTune - EUR+EAS	DBSLMM-multi - IndivTune - EUR+EAS	0.34	0.353	-0.012	3.27965e-23
EUR	BMI	X-Wing - SumStatTune - EUR+EAS	DBSLMM-multi - SumStatTune - EUR+EAS	0.34	0.35	-0.01	8.96368e-16
EUR	BMI	X-Wing - SumStatTune - EUR+EAS	LDpred2 - IndivTune - EAS	0.34	0.183	0.157	0
EUR	BMI	X-Wing - SumStatTune - EUR+EAS	LDpred2 - IndivTune - EUR	0.34	0.355	-0.014	2.32272e-22
EUR	BMI	X-Wing - SumStatTune - EUR+EAS	LDpred2 - SumStatTune - EAS	0.34	0.182	0.158	0
EUR	BMI	X-Wing - SumStatTune - EUR+EAS	LDpred2 - SumStatTune - EUR	0.34	0.348	-0.008	4.21174e-06
EUR	BMI	X-Wing - SumStatTune - EUR+EAS	LDpred2-multi - IndivTune - EUR+EAS	0.34	0.361	-0.02	2.18243e-54
EUR	BMI	X-Wing - SumStatTune - EUR+EAS	LDpred2-multi - SumStatTune - EUR+EAS	0.34	0.357	-0.017	2.56842e-27
EUR	BMI	X-Wing - SumStatTune - EUR+EAS	MegaPRS - IndivTune - EAS	0.34	0.186	0.154	0
EUR	BMI	X-Wing - SumStatTune - EUR+EAS	MegaPRS - IndivTune - EUR	0.34	0.361	-0.021	9.86262e-38
EUR	BMI	X-Wing - SumStatTune - EUR+EAS	MegaPRS - SumStatTune - EAS	0.34	0.188	0.153	0
EUR	BMI	X-Wing - SumStatTune - EUR+EAS	MegaPRS - SumStatTune - EUR	0.34	0.358	-0.017	9.94574e-28
EUR	BMI	X-Wing - SumStatTune - EUR+EAS	MegaPRS-multi - IndivTune - EUR+EAS	0.34	0.368	-0.027	8.16407e-78
EUR	BMI	X-Wing - SumStatTune - EUR+EAS	MegaPRS-multi - SumStatTune - EUR+EAS	0.34	0.362	-0.022	2.47596e-48
EUR	BMI	X-Wing - SumStatTune - EUR+EAS	PRS-CS - IndivTune - EAS	0.34	0.178	0.162	0
EUR	BMI	X-Wing - SumStatTune - EUR+EAS	PRS-CS - IndivTune - EUR	0.34	0.344	-0.004	0.0142116
EUR	BMI	X-Wing - SumStatTune - EUR+EAS	PRS-CS - SumStatTune - EAS	0.34	0.177	0.163	0
EUR	BMI	X-Wing - SumStatTune - EUR+EAS	PRS-CS - SumStatTune - EUR	0.34	0.339	0.001	0.14571
EUR	BMI	X-Wing - SumStatTune - EUR+EAS	PRS-CS-multi - IndivTune - EUR+EAS	0.34	0.353	-0.012	1.81943e-17
EUR	BMI	X-Wing - SumStatTune - EUR+EAS	PRS-CS-multi - SumStatTune - EUR+EAS	0.34	0.342	-0.002	0.0197091
EUR	BMI	X-Wing - SumStatTune - EUR+EAS	PRS-CSx - IndivTune - EUR+EAS	0.34	0.356	-0.016	1.59276e-33
EUR	BMI	X-Wing - SumStatTune - EUR+EAS	PRS-CSx - SumStatTune - EUR+EAS	0.34	0.331	0.009	1.1429e-19
EUR	BMI	X-Wing - SumStatTune - EUR+EAS	QuickPRS - SumStatTune - EAS	0.34	0.188	0.152	0
EUR	BMI	X-Wing - SumStatTune - EUR+EAS	QuickPRS - SumStatTune - EUR	0.34	0.36	-0.02	3.47627e-37
EUR	BMI	X-Wing - SumStatTune - EUR+EAS	QuickPRS-multi - IndivTune - EUR+EAS	0.34	0.367	-0.027	5.00847e-82
EUR	BMI	X-Wing - SumStatTune - EUR+EAS	QuickPRS-multi - SumStatTune - EUR+EAS	0.34	0.366	-0.026	7.6515e-78
EUR	BMI	X-Wing - SumStatTune - EUR+EAS	SBayesRC - SumStatTune - EAS	0.34	0.18	0.16	0
EUR	BMI	X-Wing - SumStatTune - EUR+EAS	SBayesRC - SumStatTune - EUR	0.34	0.355	-0.015	2.95145e-24
EUR	BMI	X-Wing - SumStatTune - EUR+EAS	SBayesRC-multi - IndivTune - EUR+EAS	0.34	0.359	-0.019	1.81821e-46
EUR	BMI	X-Wing - SumStatTune - EUR+EAS	SBayesRC-multi - SumStatTune - EUR+EAS	0.34	0.357	-0.017	8.6509e-40
EUR	BMI	X-Wing - SumStatTune - EUR+EAS	X-Wing - IndivTune - EUR+EAS	0.34	0.341	-0.001	6.51097e-06
EUR	BMI	X-Wing - SumStatTune - EUR+EAS	X-Wing - SumStatTune - EUR+EAS	0.346	0.346	NA	NA
EUR	BMI	X-Wing - SumStatTune - EUR+EAS	lassosum - IndivTune - EAS	0.34	0.183	0.157	0
EUR	BMI	X-Wing - SumStatTune - EUR+EAS	lassosum - IndivTune - EUR	0.34	0.346	-0.005	0.000842976
EUR	BMI	X-Wing - SumStatTune - EUR+EAS	lassosum - SumStatTune - EAS	0.34	0.145	0.196	0
EUR	BMI	X-Wing - SumStatTune - EUR+EAS	lassosum - SumStatTune - EUR	0.34	0.282	0.058	9.76754e-296
EUR	BMI	X-Wing - SumStatTune - EUR+EAS	lassosum-multi - IndivTune - EUR+EAS	0.34	0.355	-0.014	7.74982e-24
EUR	BMI	X-Wing - SumStatTune - EUR+EAS	lassosum-multi - SumStatTune - EUR+EAS	0.34	0.284	0.056	6.50769e-297
EUR	BMI	X-Wing - SumStatTune - EUR+EAS	pT+clump - IndivTune - EAS	0.34	0.124	0.217	0
EUR	BMI	X-Wing - SumStatTune - EUR+EAS	pT+clump - IndivTune - EUR	0.34	0.303	0.037	2.92754e-55
EUR	BMI	X-Wing - SumStatTune - EUR+EAS	pT+clump-multi - IndivTune - EUR+EAS	0.34	0.312	0.028	1.69364e-35
EUR	BMI	lassosum - IndivTune - AFR	All - IndivTune - AFR	0.016	0.046	-0.031	4.36232e-14
EUR	BMI	lassosum - IndivTune - AFR	All - IndivTune - EUR	0.016	0.361	-0.345	0
EUR	BMI	lassosum - IndivTune - AFR	All - IndivTune - EUR+AFR	0.016	0.361	-0.345	0
EUR	BMI	lassosum - IndivTune - AFR	DBSLMM - IndivTune - AFR	0.016	0.015	0.001	0.719344
EUR	BMI	lassosum - IndivTune - AFR	DBSLMM - IndivTune - EUR	0.016	0.346	-0.33	0
EUR	BMI	lassosum - IndivTune - AFR	DBSLMM - SumStatTune - AFR	0.016	0.015	0.001	0.729934
EUR	BMI	lassosum - IndivTune - AFR	DBSLMM - SumStatTune - EUR	0.016	0.344	-0.328	0
EUR	BMI	lassosum - IndivTune - AFR	DBSLMM-multi - IndivTune - EUR+AFR	0.016	0.346	-0.33	0
EUR	BMI	lassosum - IndivTune - AFR	DBSLMM-multi - SumStatTune - EUR+AFR	0.016	0.343	-0.328	0
EUR	BMI	lassosum - IndivTune - AFR	LDpred2 - IndivTune - AFR	0.016	0.02	-0.004	0.0313369
EUR	BMI	lassosum - IndivTune - AFR	LDpred2 - IndivTune - EUR	0.016	0.355	-0.339	0
EUR	BMI	lassosum - IndivTune - AFR	LDpred2 - SumStatTune - AFR	0.016	0.019	-0.004	0.0678049
EUR	BMI	lassosum - IndivTune - AFR	LDpred2 - SumStatTune - EUR	0.016	0.348	-0.333	0
EUR	BMI	lassosum - IndivTune - AFR	LDpred2-multi - IndivTune - EUR+AFR	0.016	0.355	-0.339	0
EUR	BMI	lassosum - IndivTune - AFR	LDpred2-multi - SumStatTune - EUR+AFR	0.016	0.348	-0.333	0
EUR	BMI	lassosum - IndivTune - AFR	MegaPRS - IndivTune - AFR	0.016	0.011	0.004	0.113631
EUR	BMI	lassosum - IndivTune - AFR	MegaPRS - IndivTune - EUR	0.016	0.361	-0.345	0
EUR	BMI	lassosum - IndivTune - AFR	MegaPRS - SumStatTune - AFR	0.016	-0.009	0.024	1.56236e-07
EUR	BMI	lassosum - IndivTune - AFR	MegaPRS - SumStatTune - EUR	0.016	0.358	-0.342	0
EUR	BMI	lassosum - IndivTune - AFR	MegaPRS-multi - IndivTune - EUR+AFR	0.016	0.361	-0.345	0
EUR	BMI	lassosum - IndivTune - AFR	MegaPRS-multi - SumStatTune - EUR+AFR	0.016	0.357	-0.341	0
EUR	BMI	lassosum - IndivTune - AFR	PRS-CS - IndivTune - AFR	0.016	0.017	-0.002	0.385356
EUR	BMI	lassosum - IndivTune - AFR	PRS-CS - IndivTune - EUR	0.016	0.344	-0.329	0
EUR	BMI	lassosum - IndivTune - AFR	PRS-CS - SumStatTune - AFR	0.016	0.015	0.001	0.651008
EUR	BMI	lassosum - IndivTune - AFR	PRS-CS - SumStatTune - EUR	0.016	0.339	-0.323	0
EUR	BMI	lassosum - IndivTune - AFR	PRS-CS-multi - IndivTune - EUR+AFR	0.016	0.345	-0.329	0
EUR	BMI	lassosum - IndivTune - AFR	PRS-CS-multi - SumStatTune - EUR+AFR	0.016	0.339	-0.323	0
EUR	BMI	lassosum - IndivTune - AFR	PRS-CSx - IndivTune - EUR+AFR	0.016	0.345	-0.33	0
EUR	BMI	lassosum - IndivTune - AFR	PRS-CSx - SumStatTune - EUR+AFR	0.016	0.318	-0.302	0
EUR	BMI	lassosum - IndivTune - AFR	QuickPRS - SumStatTune - AFR	0.016	0.017	-0.001	0.564694
EUR	BMI	lassosum - IndivTune - AFR	QuickPRS - SumStatTune - EUR	0.016	0.36	-0.344	0
EUR	BMI	lassosum - IndivTune - AFR	QuickPRS-multi - IndivTune - EUR+AFR	0.016	0.36	-0.344	0
EUR	BMI	lassosum - IndivTune - AFR	QuickPRS-multi - SumStatTune - EUR+AFR	0.016	0.359	-0.344	0
EUR	BMI	lassosum - IndivTune - AFR	SBayesRC - SumStatTune - AFR	0.016	-0.01	0.026	2.63047e-09
EUR	BMI	lassosum - IndivTune - AFR	SBayesRC - SumStatTune - EUR	0.016	0.355	-0.339	0
EUR	BMI	lassosum - IndivTune - AFR	SBayesRC-multi - IndivTune - EUR+AFR	0.016	0.355	-0.339	0
EUR	BMI	lassosum - IndivTune - AFR	SBayesRC-multi - SumStatTune - EUR+AFR	0.016	0.354	-0.338	0
EUR	BMI	lassosum - IndivTune - AFR	X-Wing - IndivTune - EUR+AFR	0.016	0.328	-0.313	0
EUR	BMI	lassosum - IndivTune - AFR	X-Wing - SumStatTune - EUR+AFR	0.016	0.328	-0.313	0
EUR	BMI	lassosum - IndivTune - AFR	lassosum - IndivTune - AFR	0.346	0.346	NA	NA
EUR	BMI	lassosum - IndivTune - AFR	lassosum - IndivTune - EUR	0.016	0.346	-0.33	0
EUR	BMI	lassosum - IndivTune - AFR	lassosum - SumStatTune - AFR	0.016	0.007	0.009	0.00768817
EUR	BMI	lassosum - IndivTune - AFR	lassosum - SumStatTune - EUR	0.016	0.282	-0.267	0
EUR	BMI	lassosum - IndivTune - AFR	lassosum-multi - IndivTune - EUR+AFR	0.016	0.346	-0.33	0
EUR	BMI	lassosum - IndivTune - AFR	lassosum-multi - SumStatTune - EUR+AFR	0.016	0.282	-0.266	0
EUR	BMI	lassosum - IndivTune - AFR	pT+clump - IndivTune - AFR	0.016	0.014	0.002	0.596308
EUR	BMI	lassosum - IndivTune - AFR	pT+clump - IndivTune - EUR	0.016	0.303	-0.287	0
EUR	BMI	lassosum - IndivTune - AFR	pT+clump-multi - IndivTune - EUR+AFR	0.016	0.303	-0.287	0
EUR	BMI	lassosum - IndivTune - EAS	All - IndivTune - EAS	0.183	0.215	-0.032	1.72045e-71
EUR	BMI	lassosum - IndivTune - EAS	All - IndivTune - EUR	0.183	0.361	-0.178	0
EUR	BMI	lassosum - IndivTune - EAS	All - IndivTune - EUR+EAS	0.183	0.367	-0.184	0
EUR	BMI	lassosum - IndivTune - EAS	DBSLMM - IndivTune - EAS	0.183	0.175	0.008	3.39079e-05
EUR	BMI	lassosum - IndivTune - EAS	DBSLMM - IndivTune - EUR	0.183	0.346	-0.163	0
EUR	BMI	lassosum - IndivTune - EAS	DBSLMM - SumStatTune - EAS	0.183	0.175	0.008	6.38995e-05
EUR	BMI	lassosum - IndivTune - EAS	DBSLMM - SumStatTune - EUR	0.183	0.344	-0.161	0
EUR	BMI	lassosum - IndivTune - EAS	DBSLMM-multi - IndivTune - EUR+EAS	0.183	0.353	-0.17	0
EUR	BMI	lassosum - IndivTune - EAS	DBSLMM-multi - SumStatTune - EUR+EAS	0.183	0.35	-0.167	0
EUR	BMI	lassosum - IndivTune - EAS	LDpred2 - IndivTune - EAS	0.183	0.183	0	0.881625
EUR	BMI	lassosum - IndivTune - EAS	LDpred2 - IndivTune - EUR	0.183	0.355	-0.172	0
EUR	BMI	lassosum - IndivTune - EAS	LDpred2 - SumStatTune - EAS	0.183	0.182	0.001	0.506846
EUR	BMI	lassosum - IndivTune - EAS	LDpred2 - SumStatTune - EUR	0.183	0.348	-0.165	0
EUR	BMI	lassosum - IndivTune - EAS	LDpred2-multi - IndivTune - EUR+EAS	0.183	0.361	-0.178	0
EUR	BMI	lassosum - IndivTune - EAS	LDpred2-multi - SumStatTune - EUR+EAS	0.183	0.357	-0.174	0
EUR	BMI	lassosum - IndivTune - EAS	MegaPRS - IndivTune - EAS	0.183	0.186	-0.003	0.0339278
EUR	BMI	lassosum - IndivTune - EAS	MegaPRS - IndivTune - EUR	0.183	0.361	-0.178	0
EUR	BMI	lassosum - IndivTune - EAS	MegaPRS - SumStatTune - EAS	0.183	0.188	-0.005	0.00531083
EUR	BMI	lassosum - IndivTune - EAS	MegaPRS - SumStatTune - EUR	0.183	0.358	-0.175	0
EUR	BMI	lassosum - IndivTune - EAS	MegaPRS-multi - IndivTune - EUR+EAS	0.183	0.368	-0.185	0
EUR	BMI	lassosum - IndivTune - EAS	MegaPRS-multi - SumStatTune - EUR+EAS	0.183	0.362	-0.179	0
EUR	BMI	lassosum - IndivTune - EAS	PRS-CS - IndivTune - EAS	0.183	0.178	0.005	0.00497078
EUR	BMI	lassosum - IndivTune - EAS	PRS-CS - IndivTune - EUR	0.183	0.344	-0.161	0
EUR	BMI	lassosum - IndivTune - EAS	PRS-CS - SumStatTune - EAS	0.183	0.177	0.006	0.000338955
EUR	BMI	lassosum - IndivTune - EAS	PRS-CS - SumStatTune - EUR	0.183	0.339	-0.156	0
EUR	BMI	lassosum - IndivTune - EAS	PRS-CS-multi - IndivTune - EUR+EAS	0.183	0.353	-0.17	0
EUR	BMI	lassosum - IndivTune - EAS	PRS-CS-multi - SumStatTune - EUR+EAS	0.183	0.342	-0.159	0
EUR	BMI	lassosum - IndivTune - EAS	PRS-CSx - IndivTune - EUR+EAS	0.183	0.356	-0.173	0
EUR	BMI	lassosum - IndivTune - EAS	PRS-CSx - SumStatTune - EUR+EAS	0.183	0.331	-0.148	0
EUR	BMI	lassosum - IndivTune - EAS	QuickPRS - SumStatTune - EAS	0.183	0.188	-0.005	0.00102588
EUR	BMI	lassosum - IndivTune - EAS	QuickPRS - SumStatTune - EUR	0.183	0.36	-0.177	0
EUR	BMI	lassosum - IndivTune - EAS	QuickPRS-multi - IndivTune - EUR+EAS	0.183	0.367	-0.184	0
EUR	BMI	lassosum - IndivTune - EAS	QuickPRS-multi - SumStatTune - EUR+EAS	0.183	0.366	-0.183	0
EUR	BMI	lassosum - IndivTune - EAS	SBayesRC - SumStatTune - EAS	0.183	0.18	0.003	0.0934505
EUR	BMI	lassosum - IndivTune - EAS	SBayesRC - SumStatTune - EUR	0.183	0.355	-0.172	0
EUR	BMI	lassosum - IndivTune - EAS	SBayesRC-multi - IndivTune - EUR+EAS	0.183	0.359	-0.176	0
EUR	BMI	lassosum - IndivTune - EAS	SBayesRC-multi - SumStatTune - EUR+EAS	0.183	0.357	-0.174	0
EUR	BMI	lassosum - IndivTune - EAS	X-Wing - IndivTune - EUR+EAS	0.183	0.341	-0.158	0
EUR	BMI	lassosum - IndivTune - EAS	X-Wing - SumStatTune - EUR+EAS	0.183	0.34	-0.157	0
EUR	BMI	lassosum - IndivTune - EAS	lassosum - IndivTune - EAS	0.346	0.346	NA	NA
EUR	BMI	lassosum - IndivTune - EAS	lassosum - IndivTune - EUR	0.183	0.346	-0.163	0
EUR	BMI	lassosum - IndivTune - EAS	lassosum - SumStatTune - EAS	0.183	0.145	0.038	3.91317e-42
EUR	BMI	lassosum - IndivTune - EAS	lassosum - SumStatTune - EUR	0.183	0.282	-0.099	1.01175e-132
EUR	BMI	lassosum - IndivTune - EAS	lassosum-multi - IndivTune - EUR+EAS	0.183	0.355	-0.172	0
EUR	BMI	lassosum - IndivTune - EAS	lassosum-multi - SumStatTune - EUR+EAS	0.183	0.284	-0.101	2.41263e-174
EUR	BMI	lassosum - IndivTune - EAS	pT+clump - IndivTune - EAS	0.183	0.124	0.059	8.50964e-101
EUR	BMI	lassosum - IndivTune - EAS	pT+clump - IndivTune - EUR	0.183	0.303	-0.12	5.38e-175
EUR	BMI	lassosum - IndivTune - EAS	pT+clump-multi - IndivTune - EUR+EAS	0.183	0.312	-0.129	2.96665e-255
EUR	BMI	lassosum - IndivTune - EUR	All - IndivTune - AFR	0.346	0.046	0.299	0
EUR	BMI	lassosum - IndivTune - EUR	All - IndivTune - EAS	0.346	0.215	0.13	1.53239e-276
EUR	BMI	lassosum - IndivTune - EUR	All - IndivTune - EUR	0.346	0.361	-0.015	3.63398e-41
EUR	BMI	lassosum - IndivTune - EUR	All - IndivTune - EUR	0.346	0.361	-0.015	3.63398e-41
EUR	BMI	lassosum - IndivTune - EUR	All - IndivTune - EUR+AFR	0.346	0.361	-0.015	3.49922e-41
EUR	BMI	lassosum - IndivTune - EUR	All - IndivTune - EUR+EAS	0.346	0.367	-0.021	4.27528e-64
EUR	BMI	lassosum - IndivTune - EUR	DBSLMM - IndivTune - AFR	0.346	0.015	0.331	0
EUR	BMI	lassosum - IndivTune - EUR	DBSLMM - IndivTune - EAS	0.346	0.175	0.17	0
EUR	BMI	lassosum - IndivTune - EUR	DBSLMM - IndivTune - EUR	0.346	0.346	0	0.97619
EUR	BMI	lassosum - IndivTune - EUR	DBSLMM - IndivTune - EUR	0.346	0.346	0	0.97619
EUR	BMI	lassosum - IndivTune - EUR	DBSLMM - SumStatTune - AFR	0.346	0.015	0.331	0
EUR	BMI	lassosum - IndivTune - EUR	DBSLMM - SumStatTune - EAS	0.346	0.175	0.17	0
EUR	BMI	lassosum - IndivTune - EUR	DBSLMM - SumStatTune - EUR	0.346	0.344	0.002	0.171174
EUR	BMI	lassosum - IndivTune - EUR	DBSLMM - SumStatTune - EUR	0.346	0.344	0.002	0.171174
EUR	BMI	lassosum - IndivTune - EUR	DBSLMM-multi - IndivTune - EUR+AFR	0.346	0.346	0	0.976907
EUR	BMI	lassosum - IndivTune - EUR	DBSLMM-multi - IndivTune - EUR+EAS	0.346	0.353	-0.007	4.4438e-07
EUR	BMI	lassosum - IndivTune - EUR	DBSLMM-multi - SumStatTune - EUR+AFR	0.346	0.343	0.002	0.100952
EUR	BMI	lassosum - IndivTune - EUR	DBSLMM-multi - SumStatTune - EUR+EAS	0.346	0.35	-0.004	0.0053079
EUR	BMI	lassosum - IndivTune - EUR	LDpred2 - IndivTune - AFR	0.346	0.02	0.326	0
EUR	BMI	lassosum - IndivTune - EUR	LDpred2 - IndivTune - EAS	0.346	0.183	0.162	0
EUR	BMI	lassosum - IndivTune - EUR	LDpred2 - IndivTune - EUR	0.346	0.355	-0.009	9.86792e-15
EUR	BMI	lassosum - IndivTune - EUR	LDpred2 - IndivTune - EUR	0.346	0.355	-0.009	9.86792e-15
EUR	BMI	lassosum - IndivTune - EUR	LDpred2 - SumStatTune - AFR	0.346	0.019	0.326	0
EUR	BMI	lassosum - IndivTune - EUR	LDpred2 - SumStatTune - EAS	0.346	0.182	0.163	0
EUR	BMI	lassosum - IndivTune - EUR	LDpred2 - SumStatTune - EUR	0.346	0.348	-0.003	0.0213409
EUR	BMI	lassosum - IndivTune - EUR	LDpred2 - SumStatTune - EUR	0.346	0.348	-0.003	0.0213409
EUR	BMI	lassosum - IndivTune - EUR	LDpred2-multi - IndivTune - EUR+AFR	0.346	0.355	-0.009	1.11045e-14
EUR	BMI	lassosum - IndivTune - EUR	LDpred2-multi - IndivTune - EUR+EAS	0.346	0.361	-0.015	6.42455e-30
EUR	BMI	lassosum - IndivTune - EUR	LDpred2-multi - SumStatTune - EUR+AFR	0.346	0.348	-0.003	0.0319308
EUR	BMI	lassosum - IndivTune - EUR	LDpred2-multi - SumStatTune - EUR+EAS	0.346	0.357	-0.012	1.18488e-16
EUR	BMI	lassosum - IndivTune - EUR	MegaPRS - IndivTune - AFR	0.346	0.011	0.334	0
EUR	BMI	lassosum - IndivTune - EUR	MegaPRS - IndivTune - EAS	0.346	0.186	0.159	0
EUR	BMI	lassosum - IndivTune - EUR	MegaPRS - IndivTune - EUR	0.346	0.361	-0.015	3.63398e-41
EUR	BMI	lassosum - IndivTune - EUR	MegaPRS - IndivTune - EUR	0.346	0.361	-0.015	3.63398e-41
EUR	BMI	lassosum - IndivTune - EUR	MegaPRS - SumStatTune - AFR	0.346	-0.009	0.354	0
EUR	BMI	lassosum - IndivTune - EUR	MegaPRS - SumStatTune - EAS	0.346	0.188	0.158	0
EUR	BMI	lassosum - IndivTune - EUR	MegaPRS - SumStatTune - EUR	0.346	0.358	-0.012	2.74861e-21
EUR	BMI	lassosum - IndivTune - EUR	MegaPRS - SumStatTune - EUR	0.346	0.358	-0.012	2.74861e-21
EUR	BMI	lassosum - IndivTune - EUR	MegaPRS-multi - IndivTune - EUR+AFR	0.346	0.361	-0.015	1.05995e-40
EUR	BMI	lassosum - IndivTune - EUR	MegaPRS-multi - IndivTune - EUR+EAS	0.346	0.368	-0.022	1.55003e-63
EUR	BMI	lassosum - IndivTune - EUR	MegaPRS-multi - SumStatTune - EUR+AFR	0.346	0.357	-0.011	1.55785e-18
EUR	BMI	lassosum - IndivTune - EUR	MegaPRS-multi - SumStatTune - EUR+EAS	0.346	0.362	-0.016	8.98209e-27
EUR	BMI	lassosum - IndivTune - EUR	PRS-CS - IndivTune - AFR	0.346	0.017	0.328	0
EUR	BMI	lassosum - IndivTune - EUR	PRS-CS - IndivTune - EAS	0.346	0.178	0.167	0
EUR	BMI	lassosum - IndivTune - EUR	PRS-CS - IndivTune - EUR	0.346	0.344	0.001	0.298726
EUR	BMI	lassosum - IndivTune - EUR	PRS-CS - IndivTune - EUR	0.346	0.344	0.001	0.298726
EUR	BMI	lassosum - IndivTune - EUR	PRS-CS - SumStatTune - AFR	0.346	0.015	0.331	0
EUR	BMI	lassosum - IndivTune - EUR	PRS-CS - SumStatTune - EAS	0.346	0.177	0.168	0
EUR	BMI	lassosum - IndivTune - EUR	PRS-CS - SumStatTune - EUR	0.346	0.339	0.007	6.68904e-07
EUR	BMI	lassosum - IndivTune - EUR	PRS-CS - SumStatTune - EUR	0.346	0.339	0.007	6.68904e-07
EUR	BMI	lassosum - IndivTune - EUR	PRS-CS-multi - IndivTune - EUR+AFR	0.346	0.345	0.001	0.317711
EUR	BMI	lassosum - IndivTune - EUR	PRS-CS-multi - IndivTune - EUR+EAS	0.346	0.353	-0.007	1.21562e-08
EUR	BMI	lassosum - IndivTune - EUR	PRS-CS-multi - SumStatTune - EUR+AFR	0.346	0.339	0.007	2.87885e-07
EUR	BMI	lassosum - IndivTune - EUR	PRS-CS-multi - SumStatTune - EUR+EAS	0.346	0.342	0.004	0.028629
EUR	BMI	lassosum - IndivTune - EUR	PRS-CSx - IndivTune - EUR+AFR	0.346	0.345	0	0.815451
EUR	BMI	lassosum - IndivTune - EUR	PRS-CSx - IndivTune - EUR+EAS	0.346	0.356	-0.011	4.18044e-18
EUR	BMI	lassosum - IndivTune - EUR	PRS-CSx - SumStatTune - EUR+AFR	0.346	0.318	0.028	2.09451e-52
EUR	BMI	lassosum - IndivTune - EUR	PRS-CSx - SumStatTune - EUR+EAS	0.346	0.331	0.014	1.2716e-12
EUR	BMI	lassosum - IndivTune - EUR	QuickPRS - SumStatTune - AFR	0.346	0.017	0.329	0
EUR	BMI	lassosum - IndivTune - EUR	QuickPRS - SumStatTune - EAS	0.346	0.188	0.157	0
EUR	BMI	lassosum - IndivTune - EUR	QuickPRS - SumStatTune - EUR	0.346	0.36	-0.014	3.91905e-32
EUR	BMI	lassosum - IndivTune - EUR	QuickPRS - SumStatTune - EUR	0.346	0.36	-0.014	3.91905e-32
EUR	BMI	lassosum - IndivTune - EUR	QuickPRS-multi - IndivTune - EUR+AFR	0.346	0.36	-0.014	4.05758e-32
EUR	BMI	lassosum - IndivTune - EUR	QuickPRS-multi - IndivTune - EUR+EAS	0.346	0.367	-0.021	1.85837e-54
EUR	BMI	lassosum - IndivTune - EUR	QuickPRS-multi - SumStatTune - EUR+AFR	0.346	0.359	-0.014	1.31119e-29
EUR	BMI	lassosum - IndivTune - EUR	QuickPRS-multi - SumStatTune - EUR+EAS	0.346	0.366	-0.021	4.97755e-45
EUR	BMI	lassosum - IndivTune - EUR	SBayesRC - SumStatTune - AFR	0.346	-0.01	0.356	0
EUR	BMI	lassosum - IndivTune - EUR	SBayesRC - SumStatTune - EAS	0.346	0.18	0.166	0
EUR	BMI	lassosum - IndivTune - EUR	SBayesRC - SumStatTune - EUR	0.346	0.355	-0.009	9.93175e-11
EUR	BMI	lassosum - IndivTune - EUR	SBayesRC - SumStatTune - EUR	0.346	0.355	-0.009	9.93175e-11
EUR	BMI	lassosum - IndivTune - EUR	SBayesRC-multi - IndivTune - EUR+AFR	0.346	0.355	-0.009	1.15549e-10
EUR	BMI	lassosum - IndivTune - EUR	SBayesRC-multi - IndivTune - EUR+EAS	0.346	0.359	-0.013	6.92875e-18
EUR	BMI	lassosum - IndivTune - EUR	SBayesRC-multi - SumStatTune - EUR+AFR	0.346	0.354	-0.008	5.78936e-09
EUR	BMI	lassosum - IndivTune - EUR	SBayesRC-multi - SumStatTune - EUR+EAS	0.346	0.357	-0.012	1.77399e-12
EUR	BMI	lassosum - IndivTune - EUR	X-Wing - IndivTune - EUR+AFR	0.346	0.328	0.017	2.7018e-27
EUR	BMI	lassosum - IndivTune - EUR	X-Wing - IndivTune - EUR+EAS	0.346	0.341	0.005	0.00307864
EUR	BMI	lassosum - IndivTune - EUR	X-Wing - SumStatTune - EUR+AFR	0.346	0.328	0.017	2.80723e-27
EUR	BMI	lassosum - IndivTune - EUR	X-Wing - SumStatTune - EUR+EAS	0.346	0.34	0.005	0.000842976
EUR	BMI	lassosum - IndivTune - EUR	lassosum - IndivTune - AFR	0.346	0.016	0.33	0
EUR	BMI	lassosum - IndivTune - EUR	lassosum - IndivTune - EAS	0.346	0.183	0.163	0
EUR	BMI	lassosum - IndivTune - EUR	lassosum - IndivTune - EUR	0.346	0.346	NA	NA
EUR	BMI	lassosum - IndivTune - EUR	lassosum - IndivTune - EUR	0.346	0.346	NA	NA
EUR	BMI	lassosum - IndivTune - EUR	lassosum - SumStatTune - AFR	0.346	0.007	0.339	0
EUR	BMI	lassosum - IndivTune - EUR	lassosum - SumStatTune - EAS	0.346	0.145	0.201	0
EUR	BMI	lassosum - IndivTune - EUR	lassosum - SumStatTune - EUR	0.346	0.282	0.063	2.31311e-170
EUR	BMI	lassosum - IndivTune - EUR	lassosum - SumStatTune - EUR	0.346	0.282	0.063	2.31311e-170
EUR	BMI	lassosum - IndivTune - EUR	lassosum-multi - IndivTune - EUR+AFR	0.346	0.346	0	0.762003
EUR	BMI	lassosum - IndivTune - EUR	lassosum-multi - IndivTune - EUR+EAS	0.346	0.355	-0.009	6.23365e-32
EUR	BMI	lassosum - IndivTune - EUR	lassosum-multi - SumStatTune - EUR+AFR	0.346	0.282	0.064	8.85792e-172
EUR	BMI	lassosum - IndivTune - EUR	lassosum-multi - SumStatTune - EUR+EAS	0.346	0.284	0.061	1.47315e-141
EUR	BMI	lassosum - IndivTune - EUR	pT+clump - IndivTune - AFR	0.346	0.014	0.332	0
EUR	BMI	lassosum - IndivTune - EUR	pT+clump - IndivTune - EAS	0.346	0.124	0.222	0
EUR	BMI	lassosum - IndivTune - EUR	pT+clump - IndivTune - EUR	0.346	0.303	0.043	4.3712e-121
EUR	BMI	lassosum - IndivTune - EUR	pT+clump - IndivTune - EUR	0.346	0.303	0.043	4.3712e-121
EUR	BMI	lassosum - IndivTune - EUR	pT+clump-multi - IndivTune - EUR+AFR	0.346	0.303	0.043	4.54548e-120
EUR	BMI	lassosum - IndivTune - EUR	pT+clump-multi - IndivTune - EUR+EAS	0.346	0.312	0.034	4.86823e-70
EUR	BMI	lassosum - SumStatTune - AFR	All - IndivTune - AFR	0.007	0.046	-0.039	7.61703e-18
EUR	BMI	lassosum - SumStatTune - AFR	All - IndivTune - EUR	0.007	0.361	-0.354	0
EUR	BMI	lassosum - SumStatTune - AFR	All - IndivTune - EUR+AFR	0.007	0.361	-0.354	0
EUR	BMI	lassosum - SumStatTune - AFR	DBSLMM - IndivTune - AFR	0.007	0.015	-0.008	0.0173794
EUR	BMI	lassosum - SumStatTune - AFR	DBSLMM - IndivTune - EUR	0.007	0.346	-0.339	0
EUR	BMI	lassosum - SumStatTune - AFR	DBSLMM - SumStatTune - AFR	0.007	0.015	-0.008	0.0171815
EUR	BMI	lassosum - SumStatTune - AFR	DBSLMM - SumStatTune - EUR	0.007	0.344	-0.337	0
EUR	BMI	lassosum - SumStatTune - AFR	DBSLMM-multi - IndivTune - EUR+AFR	0.007	0.346	-0.339	0
EUR	BMI	lassosum - SumStatTune - AFR	DBSLMM-multi - SumStatTune - EUR+AFR	0.007	0.343	-0.337	0
EUR	BMI	lassosum - SumStatTune - AFR	LDpred2 - IndivTune - AFR	0.007	0.02	-0.013	0.000625871
EUR	BMI	lassosum - SumStatTune - AFR	LDpred2 - IndivTune - EUR	0.007	0.355	-0.348	0
EUR	BMI	lassosum - SumStatTune - AFR	LDpred2 - SumStatTune - AFR	0.007	0.019	-0.013	0.000604651
EUR	BMI	lassosum - SumStatTune - AFR	LDpred2 - SumStatTune - EUR	0.007	0.348	-0.342	0
EUR	BMI	lassosum - SumStatTune - AFR	LDpred2-multi - IndivTune - EUR+AFR	0.007	0.355	-0.348	0
EUR	BMI	lassosum - SumStatTune - AFR	LDpred2-multi - SumStatTune - EUR+AFR	0.007	0.348	-0.341	0
EUR	BMI	lassosum - SumStatTune - AFR	MegaPRS - IndivTune - AFR	0.007	0.011	-0.005	0.219761
EUR	BMI	lassosum - SumStatTune - AFR	MegaPRS - IndivTune - EUR	0.007	0.361	-0.354	0
EUR	BMI	lassosum - SumStatTune - AFR	MegaPRS - SumStatTune - AFR	0.007	-0.009	0.015	0.00101109
EUR	BMI	lassosum - SumStatTune - AFR	MegaPRS - SumStatTune - EUR	0.007	0.358	-0.351	0
EUR	BMI	lassosum - SumStatTune - AFR	MegaPRS-multi - IndivTune - EUR+AFR	0.007	0.361	-0.354	0
EUR	BMI	lassosum - SumStatTune - AFR	MegaPRS-multi - SumStatTune - EUR+AFR	0.007	0.357	-0.35	0
EUR	BMI	lassosum - SumStatTune - AFR	PRS-CS - IndivTune - AFR	0.007	0.017	-0.011	0.00254127
EUR	BMI	lassosum - SumStatTune - AFR	PRS-CS - IndivTune - EUR	0.007	0.344	-0.338	0
EUR	BMI	lassosum - SumStatTune - AFR	PRS-CS - SumStatTune - AFR	0.007	0.015	-0.008	0.0247804
EUR	BMI	lassosum - SumStatTune - AFR	PRS-CS - SumStatTune - EUR	0.007	0.339	-0.332	0
EUR	BMI	lassosum - SumStatTune - AFR	PRS-CS-multi - IndivTune - EUR+AFR	0.007	0.345	-0.338	0
EUR	BMI	lassosum - SumStatTune - AFR	PRS-CS-multi - SumStatTune - EUR+AFR	0.007	0.339	-0.332	0
EUR	BMI	lassosum - SumStatTune - AFR	PRS-CSx - IndivTune - EUR+AFR	0.007	0.345	-0.339	0
EUR	BMI	lassosum - SumStatTune - AFR	PRS-CSx - SumStatTune - EUR+AFR	0.007	0.318	-0.311	0
EUR	BMI	lassosum - SumStatTune - AFR	QuickPRS - SumStatTune - AFR	0.007	0.017	-0.01	0.0035967
EUR	BMI	lassosum - SumStatTune - AFR	QuickPRS - SumStatTune - EUR	0.007	0.36	-0.353	0
EUR	BMI	lassosum - SumStatTune - AFR	QuickPRS-multi - IndivTune - EUR+AFR	0.007	0.36	-0.353	0
EUR	BMI	lassosum - SumStatTune - AFR	QuickPRS-multi - SumStatTune - EUR+AFR	0.007	0.359	-0.353	0
EUR	BMI	lassosum - SumStatTune - AFR	SBayesRC - SumStatTune - AFR	0.007	-0.01	0.017	0.000259166
EUR	BMI	lassosum - SumStatTune - AFR	SBayesRC - SumStatTune - EUR	0.007	0.355	-0.348	0
EUR	BMI	lassosum - SumStatTune - AFR	SBayesRC-multi - IndivTune - EUR+AFR	0.007	0.355	-0.348	0
EUR	BMI	lassosum - SumStatTune - AFR	SBayesRC-multi - SumStatTune - EUR+AFR	0.007	0.354	-0.347	0
EUR	BMI	lassosum - SumStatTune - AFR	X-Wing - IndivTune - EUR+AFR	0.007	0.328	-0.322	0
EUR	BMI	lassosum - SumStatTune - AFR	X-Wing - SumStatTune - EUR+AFR	0.007	0.328	-0.322	0
EUR	BMI	lassosum - SumStatTune - AFR	lassosum - IndivTune - AFR	0.007	0.016	-0.009	0.00768817
EUR	BMI	lassosum - SumStatTune - AFR	lassosum - IndivTune - EUR	0.007	0.346	-0.339	0
EUR	BMI	lassosum - SumStatTune - AFR	lassosum - SumStatTune - AFR	0.346	0.346	NA	NA
EUR	BMI	lassosum - SumStatTune - AFR	lassosum - SumStatTune - EUR	0.007	0.282	-0.275	0
EUR	BMI	lassosum - SumStatTune - AFR	lassosum-multi - IndivTune - EUR+AFR	0.007	0.346	-0.339	0
EUR	BMI	lassosum - SumStatTune - AFR	lassosum-multi - SumStatTune - EUR+AFR	0.007	0.282	-0.275	0
EUR	BMI	lassosum - SumStatTune - AFR	pT+clump - IndivTune - AFR	0.007	0.014	-0.007	0.0248592
EUR	BMI	lassosum - SumStatTune - AFR	pT+clump - IndivTune - EUR	0.007	0.303	-0.296	0
EUR	BMI	lassosum - SumStatTune - AFR	pT+clump-multi - IndivTune - EUR+AFR	0.007	0.303	-0.296	0
EUR	BMI	lassosum - SumStatTune - EAS	All - IndivTune - EAS	0.145	0.215	-0.071	7.09897e-171
EUR	BMI	lassosum - SumStatTune - EAS	All - IndivTune - EUR	0.145	0.361	-0.216	0
EUR	BMI	lassosum - SumStatTune - EAS	All - IndivTune - EUR+EAS	0.145	0.367	-0.222	0
EUR	BMI	lassosum - SumStatTune - EAS	DBSLMM - IndivTune - EAS	0.145	0.175	-0.031	3.277e-25
EUR	BMI	lassosum - SumStatTune - EAS	DBSLMM - IndivTune - EUR	0.145	0.346	-0.201	0
EUR	BMI	lassosum - SumStatTune - EAS	DBSLMM - SumStatTune - EAS	0.145	0.175	-0.031	5.17309e-26
EUR	BMI	lassosum - SumStatTune - EAS	DBSLMM - SumStatTune - EUR	0.145	0.344	-0.199	0
EUR	BMI	lassosum - SumStatTune - EAS	DBSLMM-multi - IndivTune - EUR+EAS	0.145	0.353	-0.208	0
EUR	BMI	lassosum - SumStatTune - EAS	DBSLMM-multi - SumStatTune - EUR+EAS	0.145	0.35	-0.205	0
EUR	BMI	lassosum - SumStatTune - EAS	LDpred2 - IndivTune - EAS	0.145	0.183	-0.039	3.22723e-45
EUR	BMI	lassosum - SumStatTune - EAS	LDpred2 - IndivTune - EUR	0.145	0.355	-0.21	0
EUR	BMI	lassosum - SumStatTune - EAS	LDpred2 - SumStatTune - EAS	0.145	0.182	-0.038	1.0248e-46
EUR	BMI	lassosum - SumStatTune - EAS	LDpred2 - SumStatTune - EUR	0.145	0.348	-0.204	0
EUR	BMI	lassosum - SumStatTune - EAS	LDpred2-multi - IndivTune - EUR+EAS	0.145	0.361	-0.216	0
EUR	BMI	lassosum - SumStatTune - EAS	LDpred2-multi - SumStatTune - EUR+EAS	0.145	0.357	-0.213	0
EUR	BMI	lassosum - SumStatTune - EAS	MegaPRS - IndivTune - EAS	0.145	0.186	-0.042	5.23641e-46
EUR	BMI	lassosum - SumStatTune - EAS	MegaPRS - IndivTune - EUR	0.145	0.361	-0.216	0
EUR	BMI	lassosum - SumStatTune - EAS	MegaPRS - SumStatTune - EAS	0.145	0.188	-0.043	2.54976e-42
EUR	BMI	lassosum - SumStatTune - EAS	MegaPRS - SumStatTune - EUR	0.145	0.358	-0.213	0
EUR	BMI	lassosum - SumStatTune - EAS	MegaPRS-multi - IndivTune - EUR+EAS	0.145	0.368	-0.223	0
EUR	BMI	lassosum - SumStatTune - EAS	MegaPRS-multi - SumStatTune - EUR+EAS	0.145	0.362	-0.217	0
EUR	BMI	lassosum - SumStatTune - EAS	PRS-CS - IndivTune - EAS	0.145	0.178	-0.034	1.57932e-42
EUR	BMI	lassosum - SumStatTune - EAS	PRS-CS - IndivTune - EUR	0.145	0.344	-0.2	0
EUR	BMI	lassosum - SumStatTune - EAS	PRS-CS - SumStatTune - EAS	0.145	0.177	-0.033	9.61903e-38
EUR	BMI	lassosum - SumStatTune - EAS	PRS-CS - SumStatTune - EUR	0.145	0.339	-0.194	0
EUR	BMI	lassosum - SumStatTune - EAS	PRS-CS-multi - IndivTune - EUR+EAS	0.145	0.353	-0.208	0
EUR	BMI	lassosum - SumStatTune - EAS	PRS-CS-multi - SumStatTune - EUR+EAS	0.145	0.342	-0.197	0
EUR	BMI	lassosum - SumStatTune - EAS	PRS-CSx - IndivTune - EUR+EAS	0.145	0.356	-0.212	0
EUR	BMI	lassosum - SumStatTune - EAS	PRS-CSx - SumStatTune - EUR+EAS	0.145	0.331	-0.187	0
EUR	BMI	lassosum - SumStatTune - EAS	QuickPRS - SumStatTune - EAS	0.145	0.188	-0.044	6.20241e-52
EUR	BMI	lassosum - SumStatTune - EAS	QuickPRS - SumStatTune - EUR	0.145	0.36	-0.215	0
EUR	BMI	lassosum - SumStatTune - EAS	QuickPRS-multi - IndivTune - EUR+EAS	0.145	0.367	-0.222	0
EUR	BMI	lassosum - SumStatTune - EAS	QuickPRS-multi - SumStatTune - EUR+EAS	0.145	0.366	-0.221	0
EUR	BMI	lassosum - SumStatTune - EAS	SBayesRC - SumStatTune - EAS	0.145	0.18	-0.035	3.85964e-47
EUR	BMI	lassosum - SumStatTune - EAS	SBayesRC - SumStatTune - EUR	0.145	0.355	-0.21	0
EUR	BMI	lassosum - SumStatTune - EAS	SBayesRC-multi - IndivTune - EUR+EAS	0.145	0.359	-0.214	0
EUR	BMI	lassosum - SumStatTune - EAS	SBayesRC-multi - SumStatTune - EUR+EAS	0.145	0.357	-0.213	0
EUR	BMI	lassosum - SumStatTune - EAS	X-Wing - IndivTune - EUR+EAS	0.145	0.341	-0.196	0
EUR	BMI	lassosum - SumStatTune - EAS	X-Wing - SumStatTune - EUR+EAS	0.145	0.34	-0.196	0
EUR	BMI	lassosum - SumStatTune - EAS	lassosum - IndivTune - EAS	0.145	0.183	-0.038	3.91317e-42
EUR	BMI	lassosum - SumStatTune - EAS	lassosum - IndivTune - EUR	0.145	0.346	-0.201	0
EUR	BMI	lassosum - SumStatTune - EAS	lassosum - SumStatTune - EAS	0.346	0.346	NA	NA
EUR	BMI	lassosum - SumStatTune - EAS	lassosum - SumStatTune - EUR	0.145	0.282	-0.138	4.35147e-268
EUR	BMI	lassosum - SumStatTune - EAS	lassosum-multi - IndivTune - EUR+EAS	0.145	0.355	-0.21	0
EUR	BMI	lassosum - SumStatTune - EAS	lassosum-multi - SumStatTune - EUR+EAS	0.145	0.284	-0.14	0
EUR	BMI	lassosum - SumStatTune - EAS	pT+clump - IndivTune - EAS	0.145	0.124	0.021	4.83815e-09
EUR	BMI	lassosum - SumStatTune - EAS	pT+clump - IndivTune - EUR	0.145	0.303	-0.158	4.19678e-280
EUR	BMI	lassosum - SumStatTune - EAS	pT+clump-multi - IndivTune - EUR+EAS	0.145	0.312	-0.167	0
EUR	BMI	lassosum - SumStatTune - EUR	All - IndivTune - AFR	0.282	0.046	0.236	0
EUR	BMI	lassosum - SumStatTune - EUR	All - IndivTune - EAS	0.282	0.215	0.067	5.15367e-82
EUR	BMI	lassosum - SumStatTune - EUR	All - IndivTune - EUR	0.282	0.361	-0.079	5.54238e-232
EUR	BMI	lassosum - SumStatTune - EUR	All - IndivTune - EUR	0.282	0.361	-0.079	5.54238e-232
EUR	BMI	lassosum - SumStatTune - EUR	All - IndivTune - EUR+AFR	0.282	0.361	-0.079	6.78789e-233
EUR	BMI	lassosum - SumStatTune - EUR	All - IndivTune - EUR+EAS	0.282	0.367	-0.085	1.8984e-293
EUR	BMI	lassosum - SumStatTune - EUR	DBSLMM - IndivTune - AFR	0.282	0.015	0.267	0
EUR	BMI	lassosum - SumStatTune - EUR	DBSLMM - IndivTune - EAS	0.282	0.175	0.107	2.20953e-156
EUR	BMI	lassosum - SumStatTune - EUR	DBSLMM - IndivTune - EUR	0.282	0.346	-0.063	4.15347e-174
EUR	BMI	lassosum - SumStatTune - EUR	DBSLMM - IndivTune - EUR	0.282	0.346	-0.063	4.15347e-174
EUR	BMI	lassosum - SumStatTune - EUR	DBSLMM - SumStatTune - AFR	0.282	0.015	0.267	0
EUR	BMI	lassosum - SumStatTune - EUR	DBSLMM - SumStatTune - EAS	0.282	0.175	0.107	1.88492e-156
EUR	BMI	lassosum - SumStatTune - EUR	DBSLMM - SumStatTune - EUR	0.282	0.344	-0.062	3.97153e-178
EUR	BMI	lassosum - SumStatTune - EUR	DBSLMM - SumStatTune - EUR	0.282	0.344	-0.062	3.97153e-178
EUR	BMI	lassosum - SumStatTune - EUR	DBSLMM-multi - IndivTune - EUR+AFR	0.282	0.346	-0.063	4.20798e-174
EUR	BMI	lassosum - SumStatTune - EUR	DBSLMM-multi - IndivTune - EUR+EAS	0.282	0.353	-0.07	4.37767e-218
EUR	BMI	lassosum - SumStatTune - EUR	DBSLMM-multi - SumStatTune - EUR+AFR	0.282	0.343	-0.061	7.25508e-175
EUR	BMI	lassosum - SumStatTune - EUR	DBSLMM-multi - SumStatTune - EUR+EAS	0.282	0.35	-0.068	5.2923e-210
EUR	BMI	lassosum - SumStatTune - EUR	LDpred2 - IndivTune - AFR	0.282	0.02	0.262	0
EUR	BMI	lassosum - SumStatTune - EUR	LDpred2 - IndivTune - EAS	0.282	0.183	0.099	2.7676e-137
EUR	BMI	lassosum - SumStatTune - EUR	LDpred2 - IndivTune - EUR	0.282	0.355	-0.072	2.08889e-209
EUR	BMI	lassosum - SumStatTune - EUR	LDpred2 - IndivTune - EUR	0.282	0.355	-0.072	2.08889e-209
EUR	BMI	lassosum - SumStatTune - EUR	LDpred2 - SumStatTune - AFR	0.282	0.019	0.263	0
EUR	BMI	lassosum - SumStatTune - EUR	LDpred2 - SumStatTune - EAS	0.282	0.182	0.1	2.83165e-136
EUR	BMI	lassosum - SumStatTune - EUR	LDpred2 - SumStatTune - EUR	0.282	0.348	-0.066	4.3969e-150
EUR	BMI	lassosum - SumStatTune - EUR	LDpred2 - SumStatTune - EUR	0.282	0.348	-0.066	4.3969e-150
EUR	BMI	lassosum - SumStatTune - EUR	LDpred2-multi - IndivTune - EUR+AFR	0.282	0.355	-0.072	1.82571e-209
EUR	BMI	lassosum - SumStatTune - EUR	LDpred2-multi - IndivTune - EUR+EAS	0.282	0.361	-0.078	1.13899e-249
EUR	BMI	lassosum - SumStatTune - EUR	LDpred2-multi - SumStatTune - EUR+AFR	0.282	0.348	-0.066	4.15539e-149
EUR	BMI	lassosum - SumStatTune - EUR	LDpred2-multi - SumStatTune - EUR+EAS	0.282	0.357	-0.075	1.29079e-197
EUR	BMI	lassosum - SumStatTune - EUR	MegaPRS - IndivTune - AFR	0.282	0.011	0.271	0
EUR	BMI	lassosum - SumStatTune - EUR	MegaPRS - IndivTune - EAS	0.282	0.186	0.096	3.98634e-127
EUR	BMI	lassosum - SumStatTune - EUR	MegaPRS - IndivTune - EUR	0.282	0.361	-0.079	5.54238e-232
EUR	BMI	lassosum - SumStatTune - EUR	MegaPRS - IndivTune - EUR	0.282	0.361	-0.079	5.54238e-232
EUR	BMI	lassosum - SumStatTune - EUR	MegaPRS - SumStatTune - AFR	0.282	-0.009	0.291	0
EUR	BMI	lassosum - SumStatTune - EUR	MegaPRS - SumStatTune - EAS	0.282	0.188	0.095	7.44302e-124
EUR	BMI	lassosum - SumStatTune - EUR	MegaPRS - SumStatTune - EUR	0.282	0.358	-0.075	3.06938e-208
EUR	BMI	lassosum - SumStatTune - EUR	MegaPRS - SumStatTune - EUR	0.282	0.358	-0.075	3.06938e-208
EUR	BMI	lassosum - SumStatTune - EUR	MegaPRS-multi - IndivTune - EUR+AFR	0.282	0.361	-0.079	1.57098e-231
EUR	BMI	lassosum - SumStatTune - EUR	MegaPRS-multi - IndivTune - EUR+EAS	0.282	0.368	-0.085	7.44718e-278
EUR	BMI	lassosum - SumStatTune - EUR	MegaPRS-multi - SumStatTune - EUR+AFR	0.282	0.357	-0.075	6.22403e-203
EUR	BMI	lassosum - SumStatTune - EUR	MegaPRS-multi - SumStatTune - EUR+EAS	0.282	0.362	-0.08	2.69007e-230
EUR	BMI	lassosum - SumStatTune - EUR	PRS-CS - IndivTune - AFR	0.282	0.017	0.265	0
EUR	BMI	lassosum - SumStatTune - EUR	PRS-CS - IndivTune - EAS	0.282	0.178	0.104	4.65633e-158
EUR	BMI	lassosum - SumStatTune - EUR	PRS-CS - IndivTune - EUR	0.282	0.344	-0.062	3.45301e-123
EUR	BMI	lassosum - SumStatTune - EUR	PRS-CS - IndivTune - EUR	0.282	0.344	-0.062	3.45301e-123
EUR	BMI	lassosum - SumStatTune - EUR	PRS-CS - SumStatTune - AFR	0.282	0.015	0.268	0
EUR	BMI	lassosum - SumStatTune - EUR	PRS-CS - SumStatTune - EAS	0.282	0.177	0.105	3.7211e-158
EUR	BMI	lassosum - SumStatTune - EUR	PRS-CS - SumStatTune - EUR	0.282	0.339	-0.057	2.8439e-238
EUR	BMI	lassosum - SumStatTune - EUR	PRS-CS - SumStatTune - EUR	0.282	0.339	-0.057	2.8439e-238
EUR	BMI	lassosum - SumStatTune - EUR	PRS-CS-multi - IndivTune - EUR+AFR	0.282	0.345	-0.062	2.11261e-123
EUR	BMI	lassosum - SumStatTune - EUR	PRS-CS-multi - IndivTune - EUR+EAS	0.282	0.353	-0.071	2.31257e-169
EUR	BMI	lassosum - SumStatTune - EUR	PRS-CS-multi - SumStatTune - EUR+AFR	0.282	0.339	-0.056	4.78407e-233
EUR	BMI	lassosum - SumStatTune - EUR	PRS-CS-multi - SumStatTune - EUR+EAS	0.282	0.342	-0.06	6.37146e-236
EUR	BMI	lassosum - SumStatTune - EUR	PRS-CSx - IndivTune - EUR+AFR	0.282	0.345	-0.063	6.47273e-129
EUR	BMI	lassosum - SumStatTune - EUR	PRS-CSx - IndivTune - EUR+EAS	0.282	0.356	-0.074	4.62983e-200
EUR	BMI	lassosum - SumStatTune - EUR	PRS-CSx - SumStatTune - EUR+AFR	0.282	0.318	-0.036	3.06356e-84
EUR	BMI	lassosum - SumStatTune - EUR	PRS-CSx - SumStatTune - EUR+EAS	0.282	0.331	-0.049	3.28409e-143
EUR	BMI	lassosum - SumStatTune - EUR	QuickPRS - SumStatTune - AFR	0.282	0.017	0.265	0
EUR	BMI	lassosum - SumStatTune - EUR	QuickPRS - SumStatTune - EAS	0.282	0.188	0.094	3.2994e-123
EUR	BMI	lassosum - SumStatTune - EUR	QuickPRS - SumStatTune - EUR	0.282	0.36	-0.078	4.02314e-250
EUR	BMI	lassosum - SumStatTune - EUR	QuickPRS - SumStatTune - EUR	0.282	0.36	-0.078	4.02314e-250
EUR	BMI	lassosum - SumStatTune - EUR	QuickPRS-multi - IndivTune - EUR+AFR	0.282	0.36	-0.078	4.04401e-250
EUR	BMI	lassosum - SumStatTune - EUR	QuickPRS-multi - IndivTune - EUR+EAS	0.282	0.367	-0.085	1.24532e-300
EUR	BMI	lassosum - SumStatTune - EUR	QuickPRS-multi - SumStatTune - EUR+AFR	0.282	0.359	-0.077	4.16756e-246
EUR	BMI	lassosum - SumStatTune - EUR	QuickPRS-multi - SumStatTune - EUR+EAS	0.282	0.366	-0.084	4.56833e-290
EUR	BMI	lassosum - SumStatTune - EUR	SBayesRC - SumStatTune - AFR	0.282	-0.01	0.292	0
EUR	BMI	lassosum - SumStatTune - EUR	SBayesRC - SumStatTune - EAS	0.282	0.18	0.102	7.98919e-151
EUR	BMI	lassosum - SumStatTune - EUR	SBayesRC - SumStatTune - EUR	0.282	0.355	-0.073	1.15381e-241
EUR	BMI	lassosum - SumStatTune - EUR	SBayesRC - SumStatTune - EUR	0.282	0.355	-0.073	1.15381e-241
EUR	BMI	lassosum - SumStatTune - EUR	SBayesRC-multi - IndivTune - EUR+AFR	0.282	0.355	-0.073	2.1393e-241
EUR	BMI	lassosum - SumStatTune - EUR	SBayesRC-multi - IndivTune - EUR+EAS	0.282	0.359	-0.077	4.02166e-273
EUR	BMI	lassosum - SumStatTune - EUR	SBayesRC-multi - SumStatTune - EUR+AFR	0.282	0.354	-0.072	1.97108e-234
EUR	BMI	lassosum - SumStatTune - EUR	SBayesRC-multi - SumStatTune - EUR+EAS	0.282	0.357	-0.075	3.66685e-254
EUR	BMI	lassosum - SumStatTune - EUR	X-Wing - IndivTune - EUR+AFR	0.282	0.328	-0.046	1.00822e-234
EUR	BMI	lassosum - SumStatTune - EUR	X-Wing - IndivTune - EUR+EAS	0.282	0.341	-0.059	2.20857e-302
EUR	BMI	lassosum - SumStatTune - EUR	X-Wing - SumStatTune - EUR+AFR	0.282	0.328	-0.046	8.13722e-235
EUR	BMI	lassosum - SumStatTune - EUR	X-Wing - SumStatTune - EUR+EAS	0.282	0.34	-0.058	9.76754e-296
EUR	BMI	lassosum - SumStatTune - EUR	lassosum - IndivTune - AFR	0.282	0.016	0.267	0
EUR	BMI	lassosum - SumStatTune - EUR	lassosum - IndivTune - EAS	0.282	0.183	0.099	1.01175e-132
EUR	BMI	lassosum - SumStatTune - EUR	lassosum - IndivTune - EUR	0.282	0.346	-0.063	2.31311e-170
EUR	BMI	lassosum - SumStatTune - EUR	lassosum - IndivTune - EUR	0.282	0.346	-0.063	2.31311e-170
EUR	BMI	lassosum - SumStatTune - EUR	lassosum - SumStatTune - AFR	0.282	0.007	0.275	0
EUR	BMI	lassosum - SumStatTune - EUR	lassosum - SumStatTune - EAS	0.282	0.145	0.138	4.35147e-268
EUR	BMI	lassosum - SumStatTune - EUR	lassosum - SumStatTune - EUR	0.346	0.346	NA	NA
EUR	BMI	lassosum - SumStatTune - EUR	lassosum - SumStatTune - EUR	0.346	0.346	NA	NA
EUR	BMI	lassosum - SumStatTune - EUR	lassosum-multi - IndivTune - EUR+AFR	0.282	0.346	-0.063	3.2608e-170
EUR	BMI	lassosum - SumStatTune - EUR	lassosum-multi - IndivTune - EUR+EAS	0.282	0.355	-0.072	1.3485e-221
EUR	BMI	lassosum - SumStatTune - EUR	lassosum-multi - SumStatTune - EUR+AFR	0.282	0.282	0	0.0320323
EUR	BMI	lassosum - SumStatTune - EUR	lassosum-multi - SumStatTune - EUR+EAS	0.282	0.284	-0.002	0.018259
EUR	BMI	lassosum - SumStatTune - EUR	pT+clump - IndivTune - AFR	0.282	0.014	0.268	0
EUR	BMI	lassosum - SumStatTune - EUR	pT+clump - IndivTune - EAS	0.282	0.124	0.159	1.06853e-281
EUR	BMI	lassosum - SumStatTune - EUR	pT+clump - IndivTune - EUR	0.282	0.303	-0.021	3.20321e-12
EUR	BMI	lassosum - SumStatTune - EUR	pT+clump - IndivTune - EUR	0.282	0.303	-0.021	3.20321e-12
EUR	BMI	lassosum - SumStatTune - EUR	pT+clump-multi - IndivTune - EUR+AFR	0.282	0.303	-0.021	2.23527e-12
EUR	BMI	lassosum - SumStatTune - EUR	pT+clump-multi - IndivTune - EUR+EAS	0.282	0.312	-0.03	3.57649e-24
EUR	BMI	lassosum-multi - IndivTune - EUR+AFR	All - IndivTune - AFR	0.346	0.046	0.299	0
EUR	BMI	lassosum-multi - IndivTune - EUR+AFR	All - IndivTune - EUR	0.346	0.361	-0.015	3.60308e-41
EUR	BMI	lassosum-multi - IndivTune - EUR+AFR	All - IndivTune - EUR+AFR	0.346	0.361	-0.015	3.07044e-41
EUR	BMI	lassosum-multi - IndivTune - EUR+AFR	DBSLMM - IndivTune - AFR	0.346	0.015	0.331	0
EUR	BMI	lassosum-multi - IndivTune - EUR+AFR	DBSLMM - IndivTune - EUR	0.346	0.346	0	0.989995
EUR	BMI	lassosum-multi - IndivTune - EUR+AFR	DBSLMM - SumStatTune - AFR	0.346	0.015	0.331	0
EUR	BMI	lassosum-multi - IndivTune - EUR+AFR	DBSLMM - SumStatTune - EUR	0.346	0.344	0.002	0.176808
EUR	BMI	lassosum-multi - IndivTune - EUR+AFR	DBSLMM-multi - IndivTune - EUR+AFR	0.346	0.346	0	0.990694
EUR	BMI	lassosum-multi - IndivTune - EUR+AFR	DBSLMM-multi - SumStatTune - EUR+AFR	0.346	0.343	0.002	0.102171
EUR	BMI	lassosum-multi - IndivTune - EUR+AFR	LDpred2 - IndivTune - AFR	0.346	0.02	0.326	0
EUR	BMI	lassosum-multi - IndivTune - EUR+AFR	LDpred2 - IndivTune - EUR	0.346	0.355	-0.009	8.95978e-15
EUR	BMI	lassosum-multi - IndivTune - EUR+AFR	LDpred2 - SumStatTune - AFR	0.346	0.019	0.326	0
EUR	BMI	lassosum-multi - IndivTune - EUR+AFR	LDpred2 - SumStatTune - EUR	0.346	0.348	-0.003	0.0205084
EUR	BMI	lassosum-multi - IndivTune - EUR+AFR	LDpred2-multi - IndivTune - EUR+AFR	0.346	0.355	-0.009	8.86941e-15
EUR	BMI	lassosum-multi - IndivTune - EUR+AFR	LDpred2-multi - SumStatTune - EUR+AFR	0.346	0.348	-0.003	0.0295445
EUR	BMI	lassosum-multi - IndivTune - EUR+AFR	MegaPRS - IndivTune - AFR	0.346	0.011	0.334	0
EUR	BMI	lassosum-multi - IndivTune - EUR+AFR	MegaPRS - IndivTune - EUR	0.346	0.361	-0.015	3.60308e-41
EUR	BMI	lassosum-multi - IndivTune - EUR+AFR	MegaPRS - SumStatTune - AFR	0.346	-0.009	0.354	0
EUR	BMI	lassosum-multi - IndivTune - EUR+AFR	MegaPRS - SumStatTune - EUR	0.346	0.358	-0.012	2.49052e-21
EUR	BMI	lassosum-multi - IndivTune - EUR+AFR	MegaPRS-multi - IndivTune - EUR+AFR	0.346	0.361	-0.015	7.43543e-41
EUR	BMI	lassosum-multi - IndivTune - EUR+AFR	MegaPRS-multi - SumStatTune - EUR+AFR	0.346	0.357	-0.011	1.22709e-18
EUR	BMI	lassosum-multi - IndivTune - EUR+AFR	PRS-CS - IndivTune - AFR	0.346	0.017	0.328	0
EUR	BMI	lassosum-multi - IndivTune - EUR+AFR	PRS-CS - IndivTune - EUR	0.346	0.344	0.001	0.309015
EUR	BMI	lassosum-multi - IndivTune - EUR+AFR	PRS-CS - SumStatTune - AFR	0.346	0.015	0.331	0
EUR	BMI	lassosum-multi - IndivTune - EUR+AFR	PRS-CS - SumStatTune - EUR	0.346	0.339	0.007	7.40949e-07
EUR	BMI	lassosum-multi - IndivTune - EUR+AFR	PRS-CS-multi - IndivTune - EUR+AFR	0.346	0.345	0.001	0.32684
EUR	BMI	lassosum-multi - IndivTune - EUR+AFR	PRS-CS-multi - SumStatTune - EUR+AFR	0.346	0.339	0.007	2.67987e-07
EUR	BMI	lassosum-multi - IndivTune - EUR+AFR	PRS-CSx - IndivTune - EUR+AFR	0.346	0.345	0	0.830786
EUR	BMI	lassosum-multi - IndivTune - EUR+AFR	PRS-CSx - SumStatTune - EUR+AFR	0.346	0.318	0.028	3.49584e-53
EUR	BMI	lassosum-multi - IndivTune - EUR+AFR	QuickPRS - SumStatTune - AFR	0.346	0.017	0.329	0
EUR	BMI	lassosum-multi - IndivTune - EUR+AFR	QuickPRS - SumStatTune - EUR	0.346	0.36	-0.014	3.79429e-32
EUR	BMI	lassosum-multi - IndivTune - EUR+AFR	QuickPRS-multi - IndivTune - EUR+AFR	0.346	0.36	-0.014	3.16697e-32
EUR	BMI	lassosum-multi - IndivTune - EUR+AFR	QuickPRS-multi - SumStatTune - EUR+AFR	0.346	0.359	-0.014	4.4455e-30
EUR	BMI	lassosum-multi - IndivTune - EUR+AFR	SBayesRC - SumStatTune - AFR	0.346	-0.01	0.356	0
EUR	BMI	lassosum-multi - IndivTune - EUR+AFR	SBayesRC - SumStatTune - EUR	0.346	0.355	-0.009	9.14865e-11
EUR	BMI	lassosum-multi - IndivTune - EUR+AFR	SBayesRC-multi - IndivTune - EUR+AFR	0.346	0.355	-0.009	1.08801e-10
EUR	BMI	lassosum-multi - IndivTune - EUR+AFR	SBayesRC-multi - SumStatTune - EUR+AFR	0.346	0.354	-0.008	4.94472e-09
EUR	BMI	lassosum-multi - IndivTune - EUR+AFR	X-Wing - IndivTune - EUR+AFR	0.346	0.328	0.017	2.93402e-27
EUR	BMI	lassosum-multi - IndivTune - EUR+AFR	X-Wing - SumStatTune - EUR+AFR	0.346	0.328	0.017	3.30696e-27
EUR	BMI	lassosum-multi - IndivTune - EUR+AFR	lassosum - IndivTune - AFR	0.346	0.016	0.33	0
EUR	BMI	lassosum-multi - IndivTune - EUR+AFR	lassosum - IndivTune - EUR	0.346	0.346	0	0.762003
EUR	BMI	lassosum-multi - IndivTune - EUR+AFR	lassosum - SumStatTune - AFR	0.346	0.007	0.339	0
EUR	BMI	lassosum-multi - IndivTune - EUR+AFR	lassosum - SumStatTune - EUR	0.346	0.282	0.063	3.2608e-170
EUR	BMI	lassosum-multi - IndivTune - EUR+AFR	lassosum-multi - IndivTune - EUR+AFR	0.346	0.346	NA	NA
EUR	BMI	lassosum-multi - IndivTune - EUR+AFR	lassosum-multi - SumStatTune - EUR+AFR	0.346	0.282	0.064	3.26495e-172
EUR	BMI	lassosum-multi - IndivTune - EUR+AFR	pT+clump - IndivTune - AFR	0.346	0.014	0.332	0
EUR	BMI	lassosum-multi - IndivTune - EUR+AFR	pT+clump - IndivTune - EUR	0.346	0.303	0.043	1.00594e-120
EUR	BMI	lassosum-multi - IndivTune - EUR+AFR	pT+clump-multi - IndivTune - EUR+AFR	0.346	0.303	0.043	3.84089e-120
EUR	BMI	lassosum-multi - IndivTune - EUR+EAS	All - IndivTune - EAS	0.355	0.215	0.139	0
EUR	BMI	lassosum-multi - IndivTune - EUR+EAS	All - IndivTune - EUR	0.355	0.361	-0.007	5.75632e-07
EUR	BMI	lassosum-multi - IndivTune - EUR+EAS	All - IndivTune - EUR+EAS	0.355	0.367	-0.012	1.59955e-29
EUR	BMI	lassosum-multi - IndivTune - EUR+EAS	DBSLMM - IndivTune - EAS	0.355	0.175	0.179	0
EUR	BMI	lassosum-multi - IndivTune - EUR+EAS	DBSLMM - IndivTune - EUR	0.355	0.346	0.009	1.18985e-10
EUR	BMI	lassosum-multi - IndivTune - EUR+EAS	DBSLMM - SumStatTune - EAS	0.355	0.175	0.179	0
EUR	BMI	lassosum-multi - IndivTune - EUR+EAS	DBSLMM - SumStatTune - EUR	0.355	0.344	0.011	8.16601e-14
EUR	BMI	lassosum-multi - IndivTune - EUR+EAS	DBSLMM-multi - IndivTune - EUR+EAS	0.355	0.353	0.002	0.101765
EUR	BMI	lassosum-multi - IndivTune - EUR+EAS	DBSLMM-multi - SumStatTune - EUR+EAS	0.355	0.35	0.005	0.00024179
EUR	BMI	lassosum-multi - IndivTune - EUR+EAS	LDpred2 - IndivTune - EAS	0.355	0.183	0.171	0
EUR	BMI	lassosum-multi - IndivTune - EUR+EAS	LDpred2 - IndivTune - EUR	0.355	0.355	0	0.908973
EUR	BMI	lassosum-multi - IndivTune - EUR+EAS	LDpred2 - SumStatTune - EAS	0.355	0.182	0.172	0
EUR	BMI	lassosum-multi - IndivTune - EUR+EAS	LDpred2 - SumStatTune - EUR	0.355	0.348	0.006	1.0653e-05
EUR	BMI	lassosum-multi - IndivTune - EUR+EAS	LDpred2-multi - IndivTune - EUR+EAS	0.355	0.361	-0.006	4.25436e-08
EUR	BMI	lassosum-multi - IndivTune - EUR+EAS	LDpred2-multi - SumStatTune - EUR+EAS	0.355	0.357	-0.003	0.0163928
EUR	BMI	lassosum-multi - IndivTune - EUR+EAS	MegaPRS - IndivTune - EAS	0.355	0.186	0.168	0
EUR	BMI	lassosum-multi - IndivTune - EUR+EAS	MegaPRS - IndivTune - EUR	0.355	0.361	-0.007	5.75632e-07
EUR	BMI	lassosum-multi - IndivTune - EUR+EAS	MegaPRS - SumStatTune - EAS	0.355	0.188	0.167	0
EUR	BMI	lassosum-multi - IndivTune - EUR+EAS	MegaPRS - SumStatTune - EUR	0.355	0.358	-0.003	0.0227813
EUR	BMI	lassosum-multi - IndivTune - EUR+EAS	MegaPRS-multi - IndivTune - EUR+EAS	0.355	0.368	-0.013	4.55178e-32
EUR	BMI	lassosum-multi - IndivTune - EUR+EAS	MegaPRS-multi - SumStatTune - EUR+EAS	0.355	0.362	-0.008	8.9786e-10
EUR	BMI	lassosum-multi - IndivTune - EUR+EAS	PRS-CS - IndivTune - EAS	0.355	0.178	0.176	0
EUR	BMI	lassosum-multi - IndivTune - EUR+EAS	PRS-CS - IndivTune - EUR	0.355	0.344	0.01	1.70278e-14
EUR	BMI	lassosum-multi - IndivTune - EUR+EAS	PRS-CS - SumStatTune - EAS	0.355	0.177	0.177	0
EUR	BMI	lassosum-multi - IndivTune - EUR+EAS	PRS-CS - SumStatTune - EUR	0.355	0.339	0.016	8.89672e-28
EUR	BMI	lassosum-multi - IndivTune - EUR+EAS	PRS-CS-multi - IndivTune - EUR+EAS	0.355	0.353	0.002	0.0843293
EUR	BMI	lassosum-multi - IndivTune - EUR+EAS	PRS-CS-multi - SumStatTune - EUR+EAS	0.355	0.342	0.012	1.68068e-21
EUR	BMI	lassosum-multi - IndivTune - EUR+EAS	PRS-CSx - IndivTune - EUR+EAS	0.355	0.356	-0.002	0.0832228
EUR	BMI	lassosum-multi - IndivTune - EUR+EAS	PRS-CSx - SumStatTune - EUR+EAS	0.355	0.331	0.023	3.8844e-43
EUR	BMI	lassosum-multi - IndivTune - EUR+EAS	QuickPRS - SumStatTune - EAS	0.355	0.188	0.166	0
EUR	BMI	lassosum-multi - IndivTune - EUR+EAS	QuickPRS - SumStatTune - EUR	0.355	0.36	-0.005	7.17607e-05
EUR	BMI	lassosum-multi - IndivTune - EUR+EAS	QuickPRS-multi - IndivTune - EUR+EAS	0.355	0.367	-0.012	5.55931e-26
EUR	BMI	lassosum-multi - IndivTune - EUR+EAS	QuickPRS-multi - SumStatTune - EUR+EAS	0.355	0.366	-0.012	2.27535e-23
EUR	BMI	lassosum-multi - IndivTune - EUR+EAS	SBayesRC - SumStatTune - EAS	0.355	0.18	0.175	0
EUR	BMI	lassosum-multi - IndivTune - EUR+EAS	SBayesRC - SumStatTune - EUR	0.355	0.355	0	0.809368
EUR	BMI	lassosum-multi - IndivTune - EUR+EAS	SBayesRC-multi - IndivTune - EUR+EAS	0.355	0.359	-0.004	0.00196217
EUR	BMI	lassosum-multi - IndivTune - EUR+EAS	SBayesRC-multi - SumStatTune - EUR+EAS	0.355	0.357	-0.003	0.0459549
EUR	BMI	lassosum-multi - IndivTune - EUR+EAS	X-Wing - IndivTune - EUR+EAS	0.355	0.341	0.014	3.14341e-22
EUR	BMI	lassosum-multi - IndivTune - EUR+EAS	X-Wing - SumStatTune - EUR+EAS	0.355	0.34	0.014	7.74982e-24
EUR	BMI	lassosum-multi - IndivTune - EUR+EAS	lassosum - IndivTune - EAS	0.355	0.183	0.172	0
EUR	BMI	lassosum-multi - IndivTune - EUR+EAS	lassosum - IndivTune - EUR	0.355	0.346	0.009	6.23365e-32
EUR	BMI	lassosum-multi - IndivTune - EUR+EAS	lassosum - SumStatTune - EAS	0.355	0.145	0.21	0
EUR	BMI	lassosum-multi - IndivTune - EUR+EAS	lassosum - SumStatTune - EUR	0.355	0.282	0.072	1.3485e-221
EUR	BMI	lassosum-multi - IndivTune - EUR+EAS	lassosum-multi - IndivTune - EUR+EAS	0.346	0.346	NA	NA
EUR	BMI	lassosum-multi - IndivTune - EUR+EAS	lassosum-multi - SumStatTune - EUR+EAS	0.355	0.284	0.07	4.7816e-216
EUR	BMI	lassosum-multi - IndivTune - EUR+EAS	pT+clump - IndivTune - EAS	0.355	0.124	0.231	0
EUR	BMI	lassosum-multi - IndivTune - EUR+EAS	pT+clump - IndivTune - EUR	0.355	0.303	0.052	1.76726e-149
EUR	BMI	lassosum-multi - IndivTune - EUR+EAS	pT+clump-multi - IndivTune - EUR+EAS	0.355	0.312	0.042	4.968e-120
EUR	BMI	lassosum-multi - SumStatTune - EUR+AFR	All - IndivTune - AFR	0.282	0.046	0.236	0
EUR	BMI	lassosum-multi - SumStatTune - EUR+AFR	All - IndivTune - EUR	0.282	0.361	-0.079	2.2286e-233
EUR	BMI	lassosum-multi - SumStatTune - EUR+AFR	All - IndivTune - EUR+AFR	0.282	0.361	-0.079	2.09145e-234
EUR	BMI	lassosum-multi - SumStatTune - EUR+AFR	DBSLMM - IndivTune - AFR	0.282	0.015	0.267	0
EUR	BMI	lassosum-multi - SumStatTune - EUR+AFR	DBSLMM - IndivTune - EUR	0.282	0.346	-0.064	1.47377e-175
EUR	BMI	lassosum-multi - SumStatTune - EUR+AFR	DBSLMM - SumStatTune - AFR	0.282	0.015	0.267	0
EUR	BMI	lassosum-multi - SumStatTune - EUR+AFR	DBSLMM - SumStatTune - EUR	0.282	0.344	-0.062	1.45202e-179
EUR	BMI	lassosum-multi - SumStatTune - EUR+AFR	DBSLMM-multi - IndivTune - EUR+AFR	0.282	0.346	-0.064	6.96838e-176
EUR	BMI	lassosum-multi - SumStatTune - EUR+AFR	DBSLMM-multi - SumStatTune - EUR+AFR	0.282	0.343	-0.062	4.01642e-178
EUR	BMI	lassosum-multi - SumStatTune - EUR+AFR	LDpred2 - IndivTune - AFR	0.282	0.02	0.262	0
EUR	BMI	lassosum-multi - SumStatTune - EUR+AFR	LDpred2 - IndivTune - EUR	0.282	0.355	-0.073	8.19755e-211
EUR	BMI	lassosum-multi - SumStatTune - EUR+AFR	LDpred2 - SumStatTune - AFR	0.282	0.019	0.262	0
EUR	BMI	lassosum-multi - SumStatTune - EUR+AFR	LDpred2 - SumStatTune - EUR	0.282	0.348	-0.067	1.93179e-151
EUR	BMI	lassosum-multi - SumStatTune - EUR+AFR	LDpred2-multi - IndivTune - EUR+AFR	0.282	0.355	-0.073	3.22382e-211
EUR	BMI	lassosum-multi - SumStatTune - EUR+AFR	LDpred2-multi - SumStatTune - EUR+AFR	0.282	0.348	-0.067	2.18048e-151
EUR	BMI	lassosum-multi - SumStatTune - EUR+AFR	MegaPRS - IndivTune - AFR	0.282	0.011	0.27	0
EUR	BMI	lassosum-multi - SumStatTune - EUR+AFR	MegaPRS - IndivTune - EUR	0.282	0.361	-0.079	2.2286e-233
EUR	BMI	lassosum-multi - SumStatTune - EUR+AFR	MegaPRS - SumStatTune - AFR	0.282	-0.009	0.29	0
EUR	BMI	lassosum-multi - SumStatTune - EUR+AFR	MegaPRS - SumStatTune - EUR	0.282	0.358	-0.076	1.12307e-209
EUR	BMI	lassosum-multi - SumStatTune - EUR+AFR	MegaPRS-multi - IndivTune - EUR+AFR	0.282	0.361	-0.079	2.51112e-233
EUR	BMI	lassosum-multi - SumStatTune - EUR+AFR	MegaPRS-multi - SumStatTune - EUR+AFR	0.282	0.357	-0.075	8.68026e-205
EUR	BMI	lassosum-multi - SumStatTune - EUR+AFR	PRS-CS - IndivTune - AFR	0.282	0.017	0.264	0
EUR	BMI	lassosum-multi - SumStatTune - EUR+AFR	PRS-CS - IndivTune - EUR	0.282	0.344	-0.063	1.65378e-124
EUR	BMI	lassosum-multi - SumStatTune - EUR+AFR	PRS-CS - SumStatTune - AFR	0.282	0.015	0.267	0
EUR	BMI	lassosum-multi - SumStatTune - EUR+AFR	PRS-CS - SumStatTune - EUR	0.282	0.339	-0.057	5.99737e-239
EUR	BMI	lassosum-multi - SumStatTune - EUR+AFR	PRS-CS-multi - IndivTune - EUR+AFR	0.282	0.345	-0.063	5.51032e-125
EUR	BMI	lassosum-multi - SumStatTune - EUR+AFR	PRS-CS-multi - SumStatTune - EUR+AFR	0.282	0.339	-0.057	1.25779e-237
EUR	BMI	lassosum-multi - SumStatTune - EUR+AFR	PRS-CSx - IndivTune - EUR+AFR	0.282	0.345	-0.064	1.98058e-130
EUR	BMI	lassosum-multi - SumStatTune - EUR+AFR	PRS-CSx - SumStatTune - EUR+AFR	0.282	0.318	-0.036	2.6843e-89
EUR	BMI	lassosum-multi - SumStatTune - EUR+AFR	QuickPRS - SumStatTune - AFR	0.282	0.017	0.265	0
EUR	BMI	lassosum-multi - SumStatTune - EUR+AFR	QuickPRS - SumStatTune - EUR	0.282	0.36	-0.078	2.28444e-251
EUR	BMI	lassosum-multi - SumStatTune - EUR+AFR	QuickPRS-multi - IndivTune - EUR+AFR	0.282	0.36	-0.078	8.53722e-252
EUR	BMI	lassosum-multi - SumStatTune - EUR+AFR	QuickPRS-multi - SumStatTune - EUR+AFR	0.282	0.359	-0.078	1.12642e-249
EUR	BMI	lassosum-multi - SumStatTune - EUR+AFR	SBayesRC - SumStatTune - AFR	0.282	-0.01	0.292	0
EUR	BMI	lassosum-multi - SumStatTune - EUR+AFR	SBayesRC - SumStatTune - EUR	0.282	0.355	-0.073	5.45374e-243
EUR	BMI	lassosum-multi - SumStatTune - EUR+AFR	SBayesRC-multi - IndivTune - EUR+AFR	0.282	0.355	-0.073	1.49557e-242
EUR	BMI	lassosum-multi - SumStatTune - EUR+AFR	SBayesRC-multi - SumStatTune - EUR+AFR	0.282	0.354	-0.072	1.53451e-236
EUR	BMI	lassosum-multi - SumStatTune - EUR+AFR	X-Wing - IndivTune - EUR+AFR	0.282	0.328	-0.047	1.58124e-235
EUR	BMI	lassosum-multi - SumStatTune - EUR+AFR	X-Wing - SumStatTune - EUR+AFR	0.282	0.328	-0.047	5.5658e-235
EUR	BMI	lassosum-multi - SumStatTune - EUR+AFR	lassosum - IndivTune - AFR	0.282	0.016	0.266	0
EUR	BMI	lassosum-multi - SumStatTune - EUR+AFR	lassosum - IndivTune - EUR	0.282	0.346	-0.064	8.85792e-172
EUR	BMI	lassosum-multi - SumStatTune - EUR+AFR	lassosum - SumStatTune - AFR	0.282	0.007	0.275	0
EUR	BMI	lassosum-multi - SumStatTune - EUR+AFR	lassosum - SumStatTune - EUR	0.282	0.282	0	0.0320323
EUR	BMI	lassosum-multi - SumStatTune - EUR+AFR	lassosum-multi - IndivTune - EUR+AFR	0.282	0.346	-0.064	3.26495e-172
EUR	BMI	lassosum-multi - SumStatTune - EUR+AFR	lassosum-multi - SumStatTune - EUR+AFR	0.346	0.346	NA	NA
EUR	BMI	lassosum-multi - SumStatTune - EUR+AFR	pT+clump - IndivTune - AFR	0.282	0.014	0.268	0
EUR	BMI	lassosum-multi - SumStatTune - EUR+AFR	pT+clump - IndivTune - EUR	0.282	0.303	-0.021	1.10199e-12
EUR	BMI	lassosum-multi - SumStatTune - EUR+AFR	pT+clump-multi - IndivTune - EUR+AFR	0.282	0.303	-0.021	6.91623e-13
EUR	BMI	lassosum-multi - SumStatTune - EUR+EAS	All - IndivTune - EAS	0.284	0.215	0.069	4.08248e-118
EUR	BMI	lassosum-multi - SumStatTune - EUR+EAS	All - IndivTune - EUR	0.284	0.361	-0.077	1.24742e-202
EUR	BMI	lassosum-multi - SumStatTune - EUR+EAS	All - IndivTune - EUR+EAS	0.284	0.367	-0.083	1.80036e-287
EUR	BMI	lassosum-multi - SumStatTune - EUR+EAS	DBSLMM - IndivTune - EAS	0.284	0.175	0.109	2.42214e-202
EUR	BMI	lassosum-multi - SumStatTune - EUR+EAS	DBSLMM - IndivTune - EUR	0.284	0.346	-0.061	6.55319e-144
EUR	BMI	lassosum-multi - SumStatTune - EUR+EAS	DBSLMM - SumStatTune - EAS	0.284	0.175	0.109	3.33208e-203
EUR	BMI	lassosum-multi - SumStatTune - EUR+EAS	DBSLMM - SumStatTune - EUR	0.284	0.344	-0.06	3.40336e-145
EUR	BMI	lassosum-multi - SumStatTune - EUR+EAS	DBSLMM-multi - IndivTune - EUR+EAS	0.284	0.353	-0.068	2.77402e-206
EUR	BMI	lassosum-multi - SumStatTune - EUR+EAS	DBSLMM-multi - SumStatTune - EUR+EAS	0.284	0.35	-0.066	2.83304e-208
EUR	BMI	lassosum-multi - SumStatTune - EUR+EAS	LDpred2 - IndivTune - EAS	0.284	0.183	0.101	6.14044e-183
EUR	BMI	lassosum-multi - SumStatTune - EUR+EAS	LDpred2 - IndivTune - EUR	0.284	0.355	-0.07	1.36593e-181
EUR	BMI	lassosum-multi - SumStatTune - EUR+EAS	LDpred2 - SumStatTune - EAS	0.284	0.182	0.102	3.10595e-183
EUR	BMI	lassosum-multi - SumStatTune - EUR+EAS	LDpred2 - SumStatTune - EUR	0.284	0.348	-0.064	2.7266e-130
EUR	BMI	lassosum-multi - SumStatTune - EUR+EAS	LDpred2-multi - IndivTune - EUR+EAS	0.284	0.361	-0.076	5.43419e-245
EUR	BMI	lassosum-multi - SumStatTune - EUR+EAS	LDpred2-multi - SumStatTune - EUR+EAS	0.284	0.357	-0.073	8.95323e-200
EUR	BMI	lassosum-multi - SumStatTune - EUR+EAS	MegaPRS - IndivTune - EAS	0.284	0.186	0.098	1.97833e-165
EUR	BMI	lassosum-multi - SumStatTune - EUR+EAS	MegaPRS - IndivTune - EUR	0.284	0.361	-0.077	1.24742e-202
EUR	BMI	lassosum-multi - SumStatTune - EUR+EAS	MegaPRS - SumStatTune - EAS	0.284	0.188	0.097	3.89732e-157
EUR	BMI	lassosum-multi - SumStatTune - EUR+EAS	MegaPRS - SumStatTune - EUR	0.284	0.358	-0.073	5.73139e-185
EUR	BMI	lassosum-multi - SumStatTune - EUR+EAS	MegaPRS-multi - IndivTune - EUR+EAS	0.284	0.368	-0.083	9.98787e-272
EUR	BMI	lassosum-multi - SumStatTune - EUR+EAS	MegaPRS-multi - SumStatTune - EUR+EAS	0.284	0.362	-0.078	4.67092e-233
EUR	BMI	lassosum-multi - SumStatTune - EUR+EAS	PRS-CS - IndivTune - EAS	0.284	0.178	0.106	1.79782e-218
EUR	BMI	lassosum-multi - SumStatTune - EUR+EAS	PRS-CS - IndivTune - EUR	0.284	0.344	-0.06	9.19383e-107
EUR	BMI	lassosum-multi - SumStatTune - EUR+EAS	PRS-CS - SumStatTune - EAS	0.284	0.177	0.107	5.65268e-216
EUR	BMI	lassosum-multi - SumStatTune - EUR+EAS	PRS-CS - SumStatTune - EUR	0.284	0.339	-0.055	3.37491e-183
EUR	BMI	lassosum-multi - SumStatTune - EUR+EAS	PRS-CS-multi - IndivTune - EUR+EAS	0.284	0.353	-0.068	3.07542e-167
EUR	BMI	lassosum-multi - SumStatTune - EUR+EAS	PRS-CS-multi - SumStatTune - EUR+EAS	0.284	0.342	-0.058	6.05577e-253
EUR	BMI	lassosum-multi - SumStatTune - EUR+EAS	PRS-CSx - IndivTune - EUR+EAS	0.284	0.356	-0.072	1.80767e-199
EUR	BMI	lassosum-multi - SumStatTune - EUR+EAS	PRS-CSx - SumStatTune - EUR+EAS	0.284	0.331	-0.047	1.2743e-167
EUR	BMI	lassosum-multi - SumStatTune - EUR+EAS	QuickPRS - SumStatTune - EAS	0.284	0.188	0.096	1.30401e-161
EUR	BMI	lassosum-multi - SumStatTune - EUR+EAS	QuickPRS - SumStatTune - EUR	0.284	0.36	-0.076	1.82625e-214
EUR	BMI	lassosum-multi - SumStatTune - EUR+EAS	QuickPRS-multi - IndivTune - EUR+EAS	0.284	0.367	-0.082	3.22733e-293
EUR	BMI	lassosum-multi - SumStatTune - EUR+EAS	QuickPRS-multi - SumStatTune - EUR+EAS	0.284	0.366	-0.082	1.72781e-294
EUR	BMI	lassosum-multi - SumStatTune - EUR+EAS	SBayesRC - SumStatTune - EAS	0.284	0.18	0.104	2.43788e-208
EUR	BMI	lassosum-multi - SumStatTune - EUR+EAS	SBayesRC - SumStatTune - EUR	0.284	0.355	-0.071	3.21692e-209
EUR	BMI	lassosum-multi - SumStatTune - EUR+EAS	SBayesRC-multi - IndivTune - EUR+EAS	0.284	0.359	-0.075	2.67261e-268
EUR	BMI	lassosum-multi - SumStatTune - EUR+EAS	SBayesRC-multi - SumStatTune - EUR+EAS	0.284	0.357	-0.073	9.39192e-271
EUR	BMI	lassosum-multi - SumStatTune - EUR+EAS	X-Wing - IndivTune - EUR+EAS	0.284	0.341	-0.057	6.36794e-294
EUR	BMI	lassosum-multi - SumStatTune - EUR+EAS	X-Wing - SumStatTune - EUR+EAS	0.284	0.34	-0.056	6.50769e-297
EUR	BMI	lassosum-multi - SumStatTune - EUR+EAS	lassosum - IndivTune - EAS	0.284	0.183	0.101	2.41263e-174
EUR	BMI	lassosum-multi - SumStatTune - EUR+EAS	lassosum - IndivTune - EUR	0.284	0.346	-0.061	1.47315e-141
EUR	BMI	lassosum-multi - SumStatTune - EUR+EAS	lassosum - SumStatTune - EAS	0.284	0.145	0.14	0
EUR	BMI	lassosum-multi - SumStatTune - EUR+EAS	lassosum - SumStatTune - EUR	0.284	0.282	0.002	0.018259
EUR	BMI	lassosum-multi - SumStatTune - EUR+EAS	lassosum-multi - IndivTune - EUR+EAS	0.284	0.355	-0.07	4.7816e-216
EUR	BMI	lassosum-multi - SumStatTune - EUR+EAS	lassosum-multi - SumStatTune - EUR+EAS	0.346	0.346	NA	NA
EUR	BMI	lassosum-multi - SumStatTune - EUR+EAS	pT+clump - IndivTune - EAS	0.284	0.124	0.161	0
EUR	BMI	lassosum-multi - SumStatTune - EUR+EAS	pT+clump - IndivTune - EUR	0.284	0.303	-0.019	1.58543e-09
EUR	BMI	lassosum-multi - SumStatTune - EUR+EAS	pT+clump-multi - IndivTune - EUR+EAS	0.284	0.312	-0.028	4.45429e-21
EUR	BMI	pT+clump - IndivTune - AFR	All - IndivTune - AFR	0.014	0.046	-0.032	2.77827e-13
EUR	BMI	pT+clump - IndivTune - AFR	All - IndivTune - EUR	0.014	0.361	-0.347	0
EUR	BMI	pT+clump - IndivTune - AFR	All - IndivTune - EUR+AFR	0.014	0.361	-0.347	0
EUR	BMI	pT+clump - IndivTune - AFR	DBSLMM - IndivTune - AFR	0.014	0.015	-0.001	0.738393
EUR	BMI	pT+clump - IndivTune - AFR	DBSLMM - IndivTune - EUR	0.014	0.346	-0.331	0
EUR	BMI	pT+clump - IndivTune - AFR	DBSLMM - SumStatTune - AFR	0.014	0.015	-0.001	0.732431
EUR	BMI	pT+clump - IndivTune - AFR	DBSLMM - SumStatTune - EUR	0.014	0.344	-0.33	0
EUR	BMI	pT+clump - IndivTune - AFR	DBSLMM-multi - IndivTune - EUR+AFR	0.014	0.346	-0.331	0
EUR	BMI	pT+clump - IndivTune - AFR	DBSLMM-multi - SumStatTune - EUR+AFR	0.014	0.343	-0.329	0
EUR	BMI	pT+clump - IndivTune - AFR	LDpred2 - IndivTune - AFR	0.014	0.02	-0.006	0.0796894
EUR	BMI	pT+clump - IndivTune - AFR	LDpred2 - IndivTune - EUR	0.014	0.355	-0.341	0
EUR	BMI	pT+clump - IndivTune - AFR	LDpred2 - SumStatTune - AFR	0.014	0.019	-0.005	0.078573
EUR	BMI	pT+clump - IndivTune - AFR	LDpred2 - SumStatTune - EUR	0.014	0.348	-0.334	0
EUR	BMI	pT+clump - IndivTune - AFR	LDpred2-multi - IndivTune - EUR+AFR	0.014	0.355	-0.341	0
EUR	BMI	pT+clump - IndivTune - AFR	LDpred2-multi - SumStatTune - EUR+AFR	0.014	0.348	-0.334	0
EUR	BMI	pT+clump - IndivTune - AFR	MegaPRS - IndivTune - AFR	0.014	0.011	0.003	0.427453
EUR	BMI	pT+clump - IndivTune - AFR	MegaPRS - IndivTune - EUR	0.014	0.361	-0.347	0
EUR	BMI	pT+clump - IndivTune - AFR	MegaPRS - SumStatTune - AFR	0.014	-0.009	0.023	1.54862e-06
EUR	BMI	pT+clump - IndivTune - AFR	MegaPRS - SumStatTune - EUR	0.014	0.358	-0.344	0
EUR	BMI	pT+clump - IndivTune - AFR	MegaPRS-multi - IndivTune - EUR+AFR	0.014	0.361	-0.347	0
EUR	BMI	pT+clump - IndivTune - AFR	MegaPRS-multi - SumStatTune - EUR+AFR	0.014	0.357	-0.343	0
EUR	BMI	pT+clump - IndivTune - AFR	PRS-CS - IndivTune - AFR	0.014	0.017	-0.003	0.253248
EUR	BMI	pT+clump - IndivTune - AFR	PRS-CS - IndivTune - EUR	0.014	0.344	-0.33	0
EUR	BMI	pT+clump - IndivTune - AFR	PRS-CS - SumStatTune - AFR	0.014	0.015	-0.001	0.841651
EUR	BMI	pT+clump - IndivTune - AFR	PRS-CS - SumStatTune - EUR	0.014	0.339	-0.325	0
EUR	BMI	pT+clump - IndivTune - AFR	PRS-CS-multi - IndivTune - EUR+AFR	0.014	0.345	-0.33	0
EUR	BMI	pT+clump - IndivTune - AFR	PRS-CS-multi - SumStatTune - EUR+AFR	0.014	0.339	-0.325	0
EUR	BMI	pT+clump - IndivTune - AFR	PRS-CSx - IndivTune - EUR+AFR	0.014	0.345	-0.331	0
EUR	BMI	pT+clump - IndivTune - AFR	PRS-CSx - SumStatTune - EUR+AFR	0.014	0.318	-0.304	0
EUR	BMI	pT+clump - IndivTune - AFR	QuickPRS - SumStatTune - AFR	0.014	0.017	-0.003	0.380711
EUR	BMI	pT+clump - IndivTune - AFR	QuickPRS - SumStatTune - EUR	0.014	0.36	-0.346	0
EUR	BMI	pT+clump - IndivTune - AFR	QuickPRS-multi - IndivTune - EUR+AFR	0.014	0.36	-0.346	0
EUR	BMI	pT+clump - IndivTune - AFR	QuickPRS-multi - SumStatTune - EUR+AFR	0.014	0.359	-0.345	0
EUR	BMI	pT+clump - IndivTune - AFR	SBayesRC - SumStatTune - AFR	0.014	-0.01	0.024	1.1292e-07
EUR	BMI	pT+clump - IndivTune - AFR	SBayesRC - SumStatTune - EUR	0.014	0.355	-0.341	0
EUR	BMI	pT+clump - IndivTune - AFR	SBayesRC-multi - IndivTune - EUR+AFR	0.014	0.355	-0.341	0
EUR	BMI	pT+clump - IndivTune - AFR	SBayesRC-multi - SumStatTune - EUR+AFR	0.014	0.354	-0.34	0
EUR	BMI	pT+clump - IndivTune - AFR	X-Wing - IndivTune - EUR+AFR	0.014	0.328	-0.314	0
EUR	BMI	pT+clump - IndivTune - AFR	X-Wing - SumStatTune - EUR+AFR	0.014	0.328	-0.314	0
EUR	BMI	pT+clump - IndivTune - AFR	lassosum - IndivTune - AFR	0.014	0.016	-0.002	0.596308
EUR	BMI	pT+clump - IndivTune - AFR	lassosum - IndivTune - EUR	0.014	0.346	-0.332	0
EUR	BMI	pT+clump - IndivTune - AFR	lassosum - SumStatTune - AFR	0.014	0.007	0.007	0.0248592
EUR	BMI	pT+clump - IndivTune - AFR	lassosum - SumStatTune - EUR	0.014	0.282	-0.268	0
EUR	BMI	pT+clump - IndivTune - AFR	lassosum-multi - IndivTune - EUR+AFR	0.014	0.346	-0.332	0
EUR	BMI	pT+clump - IndivTune - AFR	lassosum-multi - SumStatTune - EUR+AFR	0.014	0.282	-0.268	0
EUR	BMI	pT+clump - IndivTune - AFR	pT+clump - IndivTune - AFR	0.346	0.346	NA	NA
EUR	BMI	pT+clump - IndivTune - AFR	pT+clump - IndivTune - EUR	0.014	0.303	-0.289	0
EUR	BMI	pT+clump - IndivTune - AFR	pT+clump-multi - IndivTune - EUR+AFR	0.014	0.303	-0.289	0
EUR	BMI	pT+clump - IndivTune - EAS	All - IndivTune - EAS	0.124	0.215	-0.092	2.92203e-199
EUR	BMI	pT+clump - IndivTune - EAS	All - IndivTune - EUR	0.124	0.361	-0.237	0
EUR	BMI	pT+clump - IndivTune - EAS	All - IndivTune - EUR+EAS	0.124	0.367	-0.243	0
EUR	BMI	pT+clump - IndivTune - EAS	DBSLMM - IndivTune - EAS	0.124	0.175	-0.052	1.65959e-64
EUR	BMI	pT+clump - IndivTune - EAS	DBSLMM - IndivTune - EUR	0.124	0.346	-0.222	0
EUR	BMI	pT+clump - IndivTune - EAS	DBSLMM - SumStatTune - EAS	0.124	0.175	-0.052	1.88032e-64
EUR	BMI	pT+clump - IndivTune - EAS	DBSLMM - SumStatTune - EUR	0.124	0.344	-0.22	0
EUR	BMI	pT+clump - IndivTune - EAS	DBSLMM-multi - IndivTune - EUR+EAS	0.124	0.353	-0.229	0
EUR	BMI	pT+clump - IndivTune - EAS	DBSLMM-multi - SumStatTune - EUR+EAS	0.124	0.35	-0.226	0
EUR	BMI	pT+clump - IndivTune - EAS	LDpred2 - IndivTune - EAS	0.124	0.183	-0.06	1.00161e-100
EUR	BMI	pT+clump - IndivTune - EAS	LDpred2 - IndivTune - EUR	0.124	0.355	-0.231	0
EUR	BMI	pT+clump - IndivTune - EAS	LDpred2 - SumStatTune - EAS	0.124	0.182	-0.059	1.06525e-102
EUR	BMI	pT+clump - IndivTune - EAS	LDpred2 - SumStatTune - EUR	0.124	0.348	-0.225	0
EUR	BMI	pT+clump - IndivTune - EAS	LDpred2-multi - IndivTune - EUR+EAS	0.124	0.361	-0.237	0
EUR	BMI	pT+clump - IndivTune - EAS	LDpred2-multi - SumStatTune - EUR+EAS	0.124	0.357	-0.234	0
EUR	BMI	pT+clump - IndivTune - EAS	MegaPRS - IndivTune - EAS	0.124	0.186	-0.063	1.01421e-104
EUR	BMI	pT+clump - IndivTune - EAS	MegaPRS - IndivTune - EUR	0.124	0.361	-0.237	0
EUR	BMI	pT+clump - IndivTune - EAS	MegaPRS - SumStatTune - EAS	0.124	0.188	-0.064	1.28882e-99
EUR	BMI	pT+clump - IndivTune - EAS	MegaPRS - SumStatTune - EUR	0.124	0.358	-0.234	0
EUR	BMI	pT+clump - IndivTune - EAS	MegaPRS-multi - IndivTune - EUR+EAS	0.124	0.368	-0.244	0
EUR	BMI	pT+clump - IndivTune - EAS	MegaPRS-multi - SumStatTune - EUR+EAS	0.124	0.362	-0.238	0
EUR	BMI	pT+clump - IndivTune - EAS	PRS-CS - IndivTune - EAS	0.124	0.178	-0.055	1.69191e-71
EUR	BMI	pT+clump - IndivTune - EAS	PRS-CS - IndivTune - EUR	0.124	0.344	-0.221	0
EUR	BMI	pT+clump - IndivTune - EAS	PRS-CS - SumStatTune - EAS	0.124	0.177	-0.054	1.02878e-71
EUR	BMI	pT+clump - IndivTune - EAS	PRS-CS - SumStatTune - EUR	0.124	0.339	-0.215	0
EUR	BMI	pT+clump - IndivTune - EAS	PRS-CS-multi - IndivTune - EUR+EAS	0.124	0.353	-0.229	0
EUR	BMI	pT+clump - IndivTune - EAS	PRS-CS-multi - SumStatTune - EUR+EAS	0.124	0.342	-0.218	0
EUR	BMI	pT+clump - IndivTune - EAS	PRS-CSx - IndivTune - EUR+EAS	0.124	0.356	-0.233	0
EUR	BMI	pT+clump - IndivTune - EAS	PRS-CSx - SumStatTune - EUR+EAS	0.124	0.331	-0.208	0
EUR	BMI	pT+clump - IndivTune - EAS	QuickPRS - SumStatTune - EAS	0.124	0.188	-0.065	2.2347e-110
EUR	BMI	pT+clump - IndivTune - EAS	QuickPRS - SumStatTune - EUR	0.124	0.36	-0.236	0
EUR	BMI	pT+clump - IndivTune - EAS	QuickPRS-multi - IndivTune - EUR+EAS	0.124	0.367	-0.243	0
EUR	BMI	pT+clump - IndivTune - EAS	QuickPRS-multi - SumStatTune - EUR+EAS	0.124	0.366	-0.243	0
EUR	BMI	pT+clump - IndivTune - EAS	SBayesRC - SumStatTune - EAS	0.124	0.18	-0.056	6.53212e-72
EUR	BMI	pT+clump - IndivTune - EAS	SBayesRC - SumStatTune - EUR	0.124	0.355	-0.231	0
EUR	BMI	pT+clump - IndivTune - EAS	SBayesRC-multi - IndivTune - EUR+EAS	0.124	0.359	-0.235	0
EUR	BMI	pT+clump - IndivTune - EAS	SBayesRC-multi - SumStatTune - EUR+EAS	0.124	0.357	-0.234	0
EUR	BMI	pT+clump - IndivTune - EAS	X-Wing - IndivTune - EUR+EAS	0.124	0.341	-0.217	0
EUR	BMI	pT+clump - IndivTune - EAS	X-Wing - SumStatTune - EUR+EAS	0.124	0.34	-0.217	0
EUR	BMI	pT+clump - IndivTune - EAS	lassosum - IndivTune - EAS	0.124	0.183	-0.059	8.50964e-101
EUR	BMI	pT+clump - IndivTune - EAS	lassosum - IndivTune - EUR	0.124	0.346	-0.222	0
EUR	BMI	pT+clump - IndivTune - EAS	lassosum - SumStatTune - EAS	0.124	0.145	-0.021	4.83815e-09
EUR	BMI	pT+clump - IndivTune - EAS	lassosum - SumStatTune - EUR	0.124	0.282	-0.159	1.06853e-281
EUR	BMI	pT+clump - IndivTune - EAS	lassosum-multi - IndivTune - EUR+EAS	0.124	0.355	-0.231	0
EUR	BMI	pT+clump - IndivTune - EAS	lassosum-multi - SumStatTune - EUR+EAS	0.124	0.284	-0.161	0
EUR	BMI	pT+clump - IndivTune - EAS	pT+clump - IndivTune - EAS	0.346	0.346	NA	NA
EUR	BMI	pT+clump - IndivTune - EAS	pT+clump - IndivTune - EUR	0.124	0.303	-0.179	0
EUR	BMI	pT+clump - IndivTune - EAS	pT+clump-multi - IndivTune - EUR+EAS	0.124	0.312	-0.189	0
EUR	BMI	pT+clump - IndivTune - EUR	All - IndivTune - AFR	0.303	0.046	0.257	0
EUR	BMI	pT+clump - IndivTune - EUR	All - IndivTune - EAS	0.303	0.215	0.088	1.22161e-105
EUR	BMI	pT+clump - IndivTune - EUR	All - IndivTune - EUR	0.303	0.361	-0.058	3.90584e-221
EUR	BMI	pT+clump - IndivTune - EUR	All - IndivTune - EUR	0.303	0.361	-0.058	3.90584e-221
EUR	BMI	pT+clump - IndivTune - EUR	All - IndivTune - EUR+AFR	0.303	0.361	-0.058	9.36547e-221
EUR	BMI	pT+clump - IndivTune - EUR	All - IndivTune - EUR+EAS	0.303	0.367	-0.064	4.33274e-232
EUR	BMI	pT+clump - IndivTune - EUR	DBSLMM - IndivTune - AFR	0.303	0.015	0.288	0
EUR	BMI	pT+clump - IndivTune - EUR	DBSLMM - IndivTune - EAS	0.303	0.175	0.128	4.34756e-196
EUR	BMI	pT+clump - IndivTune - EUR	DBSLMM - IndivTune - EUR	0.303	0.346	-0.043	2.22134e-113
EUR	BMI	pT+clump - IndivTune - EUR	DBSLMM - IndivTune - EUR	0.303	0.346	-0.043	2.22134e-113
EUR	BMI	pT+clump - IndivTune - EUR	DBSLMM - SumStatTune - AFR	0.303	0.015	0.288	0
EUR	BMI	pT+clump - IndivTune - EUR	DBSLMM - SumStatTune - EAS	0.303	0.175	0.127	1.40804e-195
EUR	BMI	pT+clump - IndivTune - EUR	DBSLMM - SumStatTune - EUR	0.303	0.344	-0.041	2.77371e-99
EUR	BMI	pT+clump - IndivTune - EUR	DBSLMM - SumStatTune - EUR	0.303	0.344	-0.041	2.77371e-99
EUR	BMI	pT+clump - IndivTune - EUR	DBSLMM-multi - IndivTune - EUR+AFR	0.303	0.346	-0.043	2.66102e-113
EUR	BMI	pT+clump - IndivTune - EUR	DBSLMM-multi - IndivTune - EUR+EAS	0.303	0.353	-0.05	6.15384e-134
EUR	BMI	pT+clump - IndivTune - EUR	DBSLMM-multi - SumStatTune - EUR+AFR	0.303	0.343	-0.041	1.85236e-96
EUR	BMI	pT+clump - IndivTune - EUR	DBSLMM-multi - SumStatTune - EUR+EAS	0.303	0.35	-0.047	1.90746e-106
EUR	BMI	pT+clump - IndivTune - EUR	LDpred2 - IndivTune - AFR	0.303	0.02	0.283	0
EUR	BMI	pT+clump - IndivTune - EUR	LDpred2 - IndivTune - EAS	0.303	0.183	0.12	3.19171e-175
EUR	BMI	pT+clump - IndivTune - EUR	LDpred2 - IndivTune - EUR	0.303	0.355	-0.052	1.0977e-150
EUR	BMI	pT+clump - IndivTune - EUR	LDpred2 - IndivTune - EUR	0.303	0.355	-0.052	1.0977e-150
EUR	BMI	pT+clump - IndivTune - EUR	LDpred2 - SumStatTune - AFR	0.303	0.019	0.283	0
EUR	BMI	pT+clump - IndivTune - EUR	LDpred2 - SumStatTune - EAS	0.303	0.182	0.121	3.17214e-176
EUR	BMI	pT+clump - IndivTune - EUR	LDpred2 - SumStatTune - EUR	0.303	0.348	-0.046	4.22409e-113
EUR	BMI	pT+clump - IndivTune - EUR	LDpred2 - SumStatTune - EUR	0.303	0.348	-0.046	4.22409e-113
EUR	BMI	pT+clump - IndivTune - EUR	LDpred2-multi - IndivTune - EUR+AFR	0.303	0.355	-0.052	2.04413e-150
EUR	BMI	pT+clump - IndivTune - EUR	LDpred2-multi - IndivTune - EUR+EAS	0.303	0.361	-0.058	5.62379e-167
EUR	BMI	pT+clump - IndivTune - EUR	LDpred2-multi - SumStatTune - EUR+AFR	0.303	0.348	-0.045	2.77249e-111
EUR	BMI	pT+clump - IndivTune - EUR	LDpred2-multi - SumStatTune - EUR+EAS	0.303	0.357	-0.054	7.86934e-140
EUR	BMI	pT+clump - IndivTune - EUR	MegaPRS - IndivTune - AFR	0.303	0.011	0.292	0
EUR	BMI	pT+clump - IndivTune - EUR	MegaPRS - IndivTune - EAS	0.303	0.186	0.117	2.33399e-165
EUR	BMI	pT+clump - IndivTune - EUR	MegaPRS - IndivTune - EUR	0.303	0.361	-0.058	3.90584e-221
EUR	BMI	pT+clump - IndivTune - EUR	MegaPRS - IndivTune - EUR	0.303	0.361	-0.058	3.90584e-221
EUR	BMI	pT+clump - IndivTune - EUR	MegaPRS - SumStatTune - AFR	0.303	-0.009	0.311	0
EUR	BMI	pT+clump - IndivTune - EUR	MegaPRS - SumStatTune - EAS	0.303	0.188	0.115	3.76676e-163
EUR	BMI	pT+clump - IndivTune - EUR	MegaPRS - SumStatTune - EUR	0.303	0.358	-0.055	1.12424e-175
EUR	BMI	pT+clump - IndivTune - EUR	MegaPRS - SumStatTune - EUR	0.303	0.358	-0.055	1.12424e-175
EUR	BMI	pT+clump - IndivTune - EUR	MegaPRS-multi - IndivTune - EUR+AFR	0.303	0.361	-0.058	2.72039e-220
EUR	BMI	pT+clump - IndivTune - EUR	MegaPRS-multi - IndivTune - EUR+EAS	0.303	0.368	-0.065	1.63981e-235
EUR	BMI	pT+clump - IndivTune - EUR	MegaPRS-multi - SumStatTune - EUR+AFR	0.303	0.357	-0.054	3.08373e-169
EUR	BMI	pT+clump - IndivTune - EUR	MegaPRS-multi - SumStatTune - EUR+EAS	0.303	0.362	-0.059	2.84758e-165
EUR	BMI	pT+clump - IndivTune - EUR	PRS-CS - IndivTune - AFR	0.303	0.017	0.285	0
EUR	BMI	pT+clump - IndivTune - EUR	PRS-CS - IndivTune - EAS	0.303	0.178	0.125	3.07364e-189
EUR	BMI	pT+clump - IndivTune - EUR	PRS-CS - IndivTune - EUR	0.303	0.344	-0.042	7.88622e-119
EUR	BMI	pT+clump - IndivTune - EUR	PRS-CS - IndivTune - EUR	0.303	0.344	-0.042	7.88622e-119
EUR	BMI	pT+clump - IndivTune - EUR	PRS-CS - SumStatTune - AFR	0.303	0.015	0.288	0
EUR	BMI	pT+clump - IndivTune - EUR	PRS-CS - SumStatTune - EAS	0.303	0.177	0.126	8.74343e-192
EUR	BMI	pT+clump - IndivTune - EUR	PRS-CS - SumStatTune - EUR	0.303	0.339	-0.036	1.12699e-62
EUR	BMI	pT+clump - IndivTune - EUR	PRS-CS - SumStatTune - EUR	0.303	0.339	-0.036	1.12699e-62
EUR	BMI	pT+clump - IndivTune - EUR	PRS-CS-multi - IndivTune - EUR+AFR	0.303	0.345	-0.042	6.52326e-119
EUR	BMI	pT+clump - IndivTune - EUR	PRS-CS-multi - IndivTune - EUR+EAS	0.303	0.353	-0.05	2.61594e-145
EUR	BMI	pT+clump - IndivTune - EUR	PRS-CS-multi - SumStatTune - EUR+AFR	0.303	0.339	-0.036	3.2331e-61
EUR	BMI	pT+clump - IndivTune - EUR	PRS-CS-multi - SumStatTune - EUR+EAS	0.303	0.342	-0.039	4.35322e-62
EUR	BMI	pT+clump - IndivTune - EUR	PRS-CSx - IndivTune - EUR+AFR	0.303	0.345	-0.042	4.08066e-124
EUR	BMI	pT+clump - IndivTune - EUR	PRS-CSx - IndivTune - EUR+EAS	0.303	0.356	-0.053	1.54643e-162
EUR	BMI	pT+clump - IndivTune - EUR	PRS-CSx - SumStatTune - EUR+AFR	0.303	0.318	-0.015	2.62106e-09
EUR	BMI	pT+clump - IndivTune - EUR	PRS-CSx - SumStatTune - EUR+EAS	0.303	0.331	-0.028	8.20084e-27
EUR	BMI	pT+clump - IndivTune - EUR	QuickPRS - SumStatTune - AFR	0.303	0.017	0.286	0
EUR	BMI	pT+clump - IndivTune - EUR	QuickPRS - SumStatTune - EAS	0.303	0.188	0.115	1.57491e-160
EUR	BMI	pT+clump - IndivTune - EUR	QuickPRS - SumStatTune - EUR	0.303	0.36	-0.057	3.78147e-198
EUR	BMI	pT+clump - IndivTune - EUR	QuickPRS - SumStatTune - EUR	0.303	0.36	-0.057	3.78147e-198
EUR	BMI	pT+clump - IndivTune - EUR	QuickPRS-multi - IndivTune - EUR+AFR	0.303	0.36	-0.057	5.02085e-198
EUR	BMI	pT+clump - IndivTune - EUR	QuickPRS-multi - IndivTune - EUR+EAS	0.303	0.367	-0.064	2.28235e-216
EUR	BMI	pT+clump - IndivTune - EUR	QuickPRS-multi - SumStatTune - EUR+AFR	0.303	0.359	-0.057	5.91127e-193
EUR	BMI	pT+clump - IndivTune - EUR	QuickPRS-multi - SumStatTune - EUR+EAS	0.303	0.366	-0.063	1.12082e-197
EUR	BMI	pT+clump - IndivTune - EUR	SBayesRC - SumStatTune - AFR	0.303	-0.01	0.313	0
EUR	BMI	pT+clump - IndivTune - EUR	SBayesRC - SumStatTune - EAS	0.303	0.18	0.123	5.68797e-183
EUR	BMI	pT+clump - IndivTune - EUR	SBayesRC - SumStatTune - EUR	0.303	0.355	-0.052	2.54988e-117
EUR	BMI	pT+clump - IndivTune - EUR	SBayesRC - SumStatTune - EUR	0.303	0.355	-0.052	2.54988e-117
EUR	BMI	pT+clump - IndivTune - EUR	SBayesRC-multi - IndivTune - EUR+AFR	0.303	0.355	-0.052	3.54064e-117
EUR	BMI	pT+clump - IndivTune - EUR	SBayesRC-multi - IndivTune - EUR+EAS	0.303	0.359	-0.056	1.14916e-126
EUR	BMI	pT+clump - IndivTune - EUR	SBayesRC-multi - SumStatTune - EUR+AFR	0.303	0.354	-0.051	9.43331e-113
EUR	BMI	pT+clump - IndivTune - EUR	SBayesRC-multi - SumStatTune - EUR+EAS	0.303	0.357	-0.054	1.46651e-111
EUR	BMI	pT+clump - IndivTune - EUR	X-Wing - IndivTune - EUR+AFR	0.303	0.328	-0.025	2.73434e-27
EUR	BMI	pT+clump - IndivTune - EUR	X-Wing - IndivTune - EUR+EAS	0.303	0.341	-0.038	2.92769e-58
EUR	BMI	pT+clump - IndivTune - EUR	X-Wing - SumStatTune - EUR+AFR	0.303	0.328	-0.025	2.33773e-27
EUR	BMI	pT+clump - IndivTune - EUR	X-Wing - SumStatTune - EUR+EAS	0.303	0.34	-0.037	2.92754e-55
EUR	BMI	pT+clump - IndivTune - EUR	lassosum - IndivTune - AFR	0.303	0.016	0.287	0
EUR	BMI	pT+clump - IndivTune - EUR	lassosum - IndivTune - EAS	0.303	0.183	0.12	5.38e-175
EUR	BMI	pT+clump - IndivTune - EUR	lassosum - IndivTune - EUR	0.303	0.346	-0.043	4.3712e-121
EUR	BMI	pT+clump - IndivTune - EUR	lassosum - IndivTune - EUR	0.303	0.346	-0.043	4.3712e-121
EUR	BMI	pT+clump - IndivTune - EUR	lassosum - SumStatTune - AFR	0.303	0.007	0.296	0
EUR	BMI	pT+clump - IndivTune - EUR	lassosum - SumStatTune - EAS	0.303	0.145	0.158	4.19678e-280
EUR	BMI	pT+clump - IndivTune - EUR	lassosum - SumStatTune - EUR	0.303	0.282	0.021	3.20321e-12
EUR	BMI	pT+clump - IndivTune - EUR	lassosum - SumStatTune - EUR	0.303	0.282	0.021	3.20321e-12
EUR	BMI	pT+clump - IndivTune - EUR	lassosum-multi - IndivTune - EUR+AFR	0.303	0.346	-0.043	1.00594e-120
EUR	BMI	pT+clump - IndivTune - EUR	lassosum-multi - IndivTune - EUR+EAS	0.303	0.355	-0.052	1.76726e-149
EUR	BMI	pT+clump - IndivTune - EUR	lassosum-multi - SumStatTune - EUR+AFR	0.303	0.282	0.021	1.10199e-12
EUR	BMI	pT+clump - IndivTune - EUR	lassosum-multi - SumStatTune - EUR+EAS	0.303	0.284	0.019	1.58543e-09
EUR	BMI	pT+clump - IndivTune - EUR	pT+clump - IndivTune - AFR	0.303	0.014	0.289	0
EUR	BMI	pT+clump - IndivTune - EUR	pT+clump - IndivTune - EAS	0.303	0.124	0.179	0
EUR	BMI	pT+clump - IndivTune - EUR	pT+clump - IndivTune - EUR	0.346	0.346	NA	NA
EUR	BMI	pT+clump - IndivTune - EUR	pT+clump - IndivTune - EUR	0.346	0.346	NA	NA
EUR	BMI	pT+clump - IndivTune - EUR	pT+clump-multi - IndivTune - EUR+AFR	0.303	0.303	0	0.246851
EUR	BMI	pT+clump - IndivTune - EUR	pT+clump-multi - IndivTune - EUR+EAS	0.303	0.312	-0.009	1.81021e-26
EUR	BMI	pT+clump-multi - IndivTune - EUR+AFR	All - IndivTune - AFR	0.303	0.046	0.257	0
EUR	BMI	pT+clump-multi - IndivTune - EUR+AFR	All - IndivTune - EUR	0.303	0.361	-0.058	1.3504e-219
EUR	BMI	pT+clump-multi - IndivTune - EUR+AFR	All - IndivTune - EUR+AFR	0.303	0.361	-0.058	2.28229e-219
EUR	BMI	pT+clump-multi - IndivTune - EUR+AFR	DBSLMM - IndivTune - AFR	0.303	0.015	0.288	0
EUR	BMI	pT+clump-multi - IndivTune - EUR+AFR	DBSLMM - IndivTune - EUR	0.303	0.346	-0.043	2.03341e-112
EUR	BMI	pT+clump-multi - IndivTune - EUR+AFR	DBSLMM - SumStatTune - AFR	0.303	0.015	0.288	0
EUR	BMI	pT+clump-multi - IndivTune - EUR+AFR	DBSLMM - SumStatTune - EUR	0.303	0.344	-0.041	1.96379e-98
EUR	BMI	pT+clump-multi - IndivTune - EUR+AFR	DBSLMM-multi - IndivTune - EUR+AFR	0.303	0.346	-0.043	1.43605e-112
EUR	BMI	pT+clump-multi - IndivTune - EUR+AFR	DBSLMM-multi - SumStatTune - EUR+AFR	0.303	0.343	-0.04	1.52146e-96
EUR	BMI	pT+clump-multi - IndivTune - EUR+AFR	LDpred2 - IndivTune - AFR	0.303	0.02	0.283	0
EUR	BMI	pT+clump-multi - IndivTune - EUR+AFR	LDpred2 - IndivTune - EUR	0.303	0.355	-0.052	1.14391e-149
EUR	BMI	pT+clump-multi - IndivTune - EUR+AFR	LDpred2 - SumStatTune - AFR	0.303	0.019	0.284	0
EUR	BMI	pT+clump-multi - IndivTune - EUR+AFR	LDpred2 - SumStatTune - EUR	0.303	0.348	-0.045	3.11663e-112
EUR	BMI	pT+clump-multi - IndivTune - EUR+AFR	LDpred2-multi - IndivTune - EUR+AFR	0.303	0.355	-0.052	1.15969e-149
EUR	BMI	pT+clump-multi - IndivTune - EUR+AFR	LDpred2-multi - SumStatTune - EUR+AFR	0.303	0.348	-0.045	2.95924e-111
EUR	BMI	pT+clump-multi - IndivTune - EUR+AFR	MegaPRS - IndivTune - AFR	0.303	0.011	0.292	0
EUR	BMI	pT+clump-multi - IndivTune - EUR+AFR	MegaPRS - IndivTune - EUR	0.303	0.361	-0.058	1.3504e-219
EUR	BMI	pT+clump-multi - IndivTune - EUR+AFR	MegaPRS - SumStatTune - AFR	0.303	-0.009	0.312	0
EUR	BMI	pT+clump-multi - IndivTune - EUR+AFR	MegaPRS - SumStatTune - EUR	0.303	0.358	-0.055	1.71408e-174
EUR	BMI	pT+clump-multi - IndivTune - EUR+AFR	MegaPRS-multi - IndivTune - EUR+AFR	0.303	0.361	-0.058	3.27645e-219
EUR	BMI	pT+clump-multi - IndivTune - EUR+AFR	MegaPRS-multi - SumStatTune - EUR+AFR	0.303	0.357	-0.054	1.86288e-168
EUR	BMI	pT+clump-multi - IndivTune - EUR+AFR	PRS-CS - IndivTune - AFR	0.303	0.017	0.286	0
EUR	BMI	pT+clump-multi - IndivTune - EUR+AFR	PRS-CS - IndivTune - EUR	0.303	0.344	-0.041	1.10504e-117
EUR	BMI	pT+clump-multi - IndivTune - EUR+AFR	PRS-CS - SumStatTune - AFR	0.303	0.015	0.288	0
EUR	BMI	pT+clump-multi - IndivTune - EUR+AFR	PRS-CS - SumStatTune - EUR	0.303	0.339	-0.036	4.26275e-62
EUR	BMI	pT+clump-multi - IndivTune - EUR+AFR	PRS-CS-multi - IndivTune - EUR+AFR	0.303	0.345	-0.041	3.62665e-118
EUR	BMI	pT+clump-multi - IndivTune - EUR+AFR	PRS-CS-multi - SumStatTune - EUR+AFR	0.303	0.339	-0.036	4.19782e-61
EUR	BMI	pT+clump-multi - IndivTune - EUR+AFR	PRS-CSx - IndivTune - EUR+AFR	0.303	0.345	-0.042	3.2579e-123
EUR	BMI	pT+clump-multi - IndivTune - EUR+AFR	PRS-CSx - SumStatTune - EUR+AFR	0.303	0.318	-0.015	2.85591e-09
EUR	BMI	pT+clump-multi - IndivTune - EUR+AFR	QuickPRS - SumStatTune - AFR	0.303	0.017	0.286	0
EUR	BMI	pT+clump-multi - IndivTune - EUR+AFR	QuickPRS - SumStatTune - EUR	0.303	0.36	-0.057	9.61074e-197
EUR	BMI	pT+clump-multi - IndivTune - EUR+AFR	QuickPRS-multi - IndivTune - EUR+AFR	0.303	0.36	-0.057	5.95788e-197
EUR	BMI	pT+clump-multi - IndivTune - EUR+AFR	QuickPRS-multi - SumStatTune - EUR+AFR	0.303	0.359	-0.056	2.56481e-193
EUR	BMI	pT+clump-multi - IndivTune - EUR+AFR	SBayesRC - SumStatTune - AFR	0.303	-0.01	0.313	0
EUR	BMI	pT+clump-multi - IndivTune - EUR+AFR	SBayesRC - SumStatTune - EUR	0.303	0.355	-0.052	1.49241e-116
EUR	BMI	pT+clump-multi - IndivTune - EUR+AFR	SBayesRC-multi - IndivTune - EUR+AFR	0.303	0.355	-0.052	2.38042e-116
EUR	BMI	pT+clump-multi - IndivTune - EUR+AFR	SBayesRC-multi - SumStatTune - EUR+AFR	0.303	0.354	-0.051	2.83457e-112
EUR	BMI	pT+clump-multi - IndivTune - EUR+AFR	X-Wing - IndivTune - EUR+AFR	0.303	0.328	-0.025	5.27984e-27
EUR	BMI	pT+clump-multi - IndivTune - EUR+AFR	X-Wing - SumStatTune - EUR+AFR	0.303	0.328	-0.025	4.74841e-27
EUR	BMI	pT+clump-multi - IndivTune - EUR+AFR	lassosum - IndivTune - AFR	0.303	0.016	0.287	0
EUR	BMI	pT+clump-multi - IndivTune - EUR+AFR	lassosum - IndivTune - EUR	0.303	0.346	-0.043	4.54548e-120
EUR	BMI	pT+clump-multi - IndivTune - EUR+AFR	lassosum - SumStatTune - AFR	0.303	0.007	0.296	0
EUR	BMI	pT+clump-multi - IndivTune - EUR+AFR	lassosum - SumStatTune - EUR	0.303	0.282	0.021	2.23527e-12
EUR	BMI	pT+clump-multi - IndivTune - EUR+AFR	lassosum-multi - IndivTune - EUR+AFR	0.303	0.346	-0.043	3.84089e-120
EUR	BMI	pT+clump-multi - IndivTune - EUR+AFR	lassosum-multi - SumStatTune - EUR+AFR	0.303	0.282	0.021	6.91623e-13
EUR	BMI	pT+clump-multi - IndivTune - EUR+AFR	pT+clump - IndivTune - AFR	0.303	0.014	0.289	0
EUR	BMI	pT+clump-multi - IndivTune - EUR+AFR	pT+clump - IndivTune - EUR	0.303	0.303	0	0.246851
EUR	BMI	pT+clump-multi - IndivTune - EUR+AFR	pT+clump-multi - IndivTune - EUR+AFR	0.346	0.346	NA	NA
EUR	BMI	pT+clump-multi - IndivTune - EUR+EAS	All - IndivTune - EAS	0.312	0.215	0.097	4.18621e-160
EUR	BMI	pT+clump-multi - IndivTune - EUR+EAS	All - IndivTune - EUR	0.312	0.361	-0.049	8.2214e-149
EUR	BMI	pT+clump-multi - IndivTune - EUR+EAS	All - IndivTune - EUR+EAS	0.312	0.367	-0.055	3.29406e-192
EUR	BMI	pT+clump-multi - IndivTune - EUR+EAS	DBSLMM - IndivTune - EAS	0.312	0.175	0.137	9.89929e-277
EUR	BMI	pT+clump-multi - IndivTune - EUR+EAS	DBSLMM - IndivTune - EUR	0.312	0.346	-0.033	1.83109e-66
EUR	BMI	pT+clump-multi - IndivTune - EUR+EAS	DBSLMM - SumStatTune - EAS	0.312	0.175	0.137	1.01235e-275
EUR	BMI	pT+clump-multi - IndivTune - EUR+EAS	DBSLMM - SumStatTune - EUR	0.312	0.344	-0.032	1.724e-57
EUR	BMI	pT+clump-multi - IndivTune - EUR+EAS	DBSLMM-multi - IndivTune - EUR+EAS	0.312	0.353	-0.04	1.98871e-101
EUR	BMI	pT+clump-multi - IndivTune - EUR+EAS	DBSLMM-multi - SumStatTune - EUR+EAS	0.312	0.35	-0.038	2.60503e-82
EUR	BMI	pT+clump-multi - IndivTune - EUR+EAS	LDpred2 - IndivTune - EAS	0.312	0.183	0.129	1.32992e-255
EUR	BMI	pT+clump-multi - IndivTune - EUR+EAS	LDpred2 - IndivTune - EUR	0.312	0.355	-0.043	1.46056e-99
EUR	BMI	pT+clump-multi - IndivTune - EUR+EAS	LDpred2 - SumStatTune - EAS	0.312	0.182	0.13	5.34695e-258
EUR	BMI	pT+clump-multi - IndivTune - EUR+EAS	LDpred2 - SumStatTune - EUR	0.312	0.348	-0.036	1.47086e-69
EUR	BMI	pT+clump-multi - IndivTune - EUR+EAS	LDpred2-multi - IndivTune - EUR+EAS	0.312	0.361	-0.048	3.41027e-136
EUR	BMI	pT+clump-multi - IndivTune - EUR+EAS	LDpred2-multi - SumStatTune - EUR+EAS	0.312	0.357	-0.045	1.44222e-115
EUR	BMI	pT+clump-multi - IndivTune - EUR+EAS	MegaPRS - IndivTune - EAS	0.312	0.186	0.126	8.64599e-240
EUR	BMI	pT+clump-multi - IndivTune - EUR+EAS	MegaPRS - IndivTune - EUR	0.312	0.361	-0.049	8.2214e-149
EUR	BMI	pT+clump-multi - IndivTune - EUR+EAS	MegaPRS - SumStatTune - EAS	0.312	0.188	0.125	3.02707e-234
EUR	BMI	pT+clump-multi - IndivTune - EUR+EAS	MegaPRS - SumStatTune - EUR	0.312	0.358	-0.046	9.06712e-119
EUR	BMI	pT+clump-multi - IndivTune - EUR+EAS	MegaPRS-multi - IndivTune - EUR+EAS	0.312	0.368	-0.056	1.45991e-200
EUR	BMI	pT+clump-multi - IndivTune - EUR+EAS	MegaPRS-multi - SumStatTune - EUR+EAS	0.312	0.362	-0.05	1.23702e-141
EUR	BMI	pT+clump-multi - IndivTune - EUR+EAS	PRS-CS - IndivTune - EAS	0.312	0.178	0.134	5.60809e-268
EUR	BMI	pT+clump-multi - IndivTune - EUR+EAS	PRS-CS - IndivTune - EUR	0.312	0.344	-0.032	9.66718e-67
EUR	BMI	pT+clump-multi - IndivTune - EUR+EAS	PRS-CS - SumStatTune - EAS	0.312	0.177	0.135	7.96356e-273
EUR	BMI	pT+clump-multi - IndivTune - EUR+EAS	PRS-CS - SumStatTune - EUR	0.312	0.339	-0.027	4.8753e-35
EUR	BMI	pT+clump-multi - IndivTune - EUR+EAS	PRS-CS-multi - IndivTune - EUR+EAS	0.312	0.353	-0.041	1.17342e-110
EUR	BMI	pT+clump-multi - IndivTune - EUR+EAS	PRS-CS-multi - SumStatTune - EUR+EAS	0.312	0.342	-0.03	1.64436e-43
EUR	BMI	pT+clump-multi - IndivTune - EUR+EAS	PRS-CSx - IndivTune - EUR+EAS	0.312	0.356	-0.044	7.43998e-130
EUR	BMI	pT+clump-multi - IndivTune - EUR+EAS	PRS-CSx - SumStatTune - EUR+EAS	0.312	0.331	-0.019	3.96163e-15
EUR	BMI	pT+clump-multi - IndivTune - EUR+EAS	QuickPRS - SumStatTune - EAS	0.312	0.188	0.124	3.5137e-233
EUR	BMI	pT+clump-multi - IndivTune - EUR+EAS	QuickPRS - SumStatTune - EUR	0.312	0.36	-0.048	6.64026e-134
EUR	BMI	pT+clump-multi - IndivTune - EUR+EAS	QuickPRS-multi - IndivTune - EUR+EAS	0.312	0.367	-0.055	2.23576e-183
EUR	BMI	pT+clump-multi - IndivTune - EUR+EAS	QuickPRS-multi - SumStatTune - EUR+EAS	0.312	0.366	-0.054	7.33979e-175
EUR	BMI	pT+clump-multi - IndivTune - EUR+EAS	SBayesRC - SumStatTune - EAS	0.312	0.18	0.132	3.75523e-257
EUR	BMI	pT+clump-multi - IndivTune - EUR+EAS	SBayesRC - SumStatTune - EUR	0.312	0.355	-0.043	3.79111e-80
EUR	BMI	pT+clump-multi - IndivTune - EUR+EAS	SBayesRC-multi - IndivTune - EUR+EAS	0.312	0.359	-0.047	9.20514e-98
EUR	BMI	pT+clump-multi - IndivTune - EUR+EAS	SBayesRC-multi - SumStatTune - EUR+EAS	0.312	0.357	-0.045	1.37364e-89
EUR	BMI	pT+clump-multi - IndivTune - EUR+EAS	X-Wing - IndivTune - EUR+EAS	0.312	0.341	-0.029	8.94199e-38
EUR	BMI	pT+clump-multi - IndivTune - EUR+EAS	X-Wing - SumStatTune - EUR+EAS	0.312	0.34	-0.028	1.69364e-35
EUR	BMI	pT+clump-multi - IndivTune - EUR+EAS	lassosum - IndivTune - EAS	0.312	0.183	0.129	2.96665e-255
EUR	BMI	pT+clump-multi - IndivTune - EUR+EAS	lassosum - IndivTune - EUR	0.312	0.346	-0.034	4.86823e-70
EUR	BMI	pT+clump-multi - IndivTune - EUR+EAS	lassosum - SumStatTune - EAS	0.312	0.145	0.167	0
EUR	BMI	pT+clump-multi - IndivTune - EUR+EAS	lassosum - SumStatTune - EUR	0.312	0.282	0.03	3.57649e-24
EUR	BMI	pT+clump-multi - IndivTune - EUR+EAS	lassosum-multi - IndivTune - EUR+EAS	0.312	0.355	-0.042	4.968e-120
EUR	BMI	pT+clump-multi - IndivTune - EUR+EAS	lassosum-multi - SumStatTune - EUR+EAS	0.312	0.284	0.028	4.45429e-21
EUR	BMI	pT+clump-multi - IndivTune - EUR+EAS	pT+clump - IndivTune - EAS	0.312	0.124	0.189	0
EUR	BMI	pT+clump-multi - IndivTune - EUR+EAS	pT+clump - IndivTune - EUR	0.312	0.303	0.009	1.81021e-26
EUR	BMI	pT+clump-multi - IndivTune - EUR+EAS	pT+clump-multi - IndivTune - EUR+EAS	0.346	0.346	NA	NA
EUR	BWT	All - IndivTune - AFR	All - IndivTune - AFR	0.328	0.328	NA	NA
EUR	BWT	All - IndivTune - AFR	All - IndivTune - EUR	0.067	0.341	-0.274	0
EUR	BWT	All - IndivTune - AFR	All - IndivTune - EUR+AFR	0.067	0.341	-0.274	0
EUR	BWT	All - IndivTune - AFR	DBSLMM - IndivTune - AFR	0.067	0.021	0.047	4.40555e-31
EUR	BWT	All - IndivTune - AFR	DBSLMM - IndivTune - EUR	0.067	0.328	-0.26	0
EUR	BWT	All - IndivTune - AFR	DBSLMM - SumStatTune - AFR	0.067	0.021	0.047	4.12742e-31
EUR	BWT	All - IndivTune - AFR	DBSLMM - SumStatTune - EUR	0.067	0.326	-0.259	0
EUR	BWT	All - IndivTune - AFR	DBSLMM-multi - IndivTune - EUR+AFR	0.067	0.327	-0.26	0
EUR	BWT	All - IndivTune - AFR	DBSLMM-multi - SumStatTune - EUR+AFR	0.067	0.325	-0.257	0
EUR	BWT	All - IndivTune - AFR	LDpred2 - IndivTune - AFR	0.067	0.024	0.043	2.29979e-28
EUR	BWT	All - IndivTune - AFR	LDpred2 - IndivTune - EUR	0.067	0.335	-0.268	0
EUR	BWT	All - IndivTune - AFR	LDpred2 - SumStatTune - AFR	0.067	0.021	0.047	3.10642e-32
EUR	BWT	All - IndivTune - AFR	LDpred2 - SumStatTune - EUR	0.067	0.328	-0.261	0
EUR	BWT	All - IndivTune - AFR	LDpred2-multi - IndivTune - EUR+AFR	0.067	0.335	-0.268	0
EUR	BWT	All - IndivTune - AFR	LDpred2-multi - SumStatTune - EUR+AFR	0.067	0.327	-0.26	0
EUR	BWT	All - IndivTune - AFR	MegaPRS - IndivTune - AFR	0.067	0.026	0.041	2.59086e-24
EUR	BWT	All - IndivTune - AFR	MegaPRS - IndivTune - EUR	0.067	0.341	-0.274	0
EUR	BWT	All - IndivTune - AFR	MegaPRS - SumStatTune - AFR	0.067	0.022	0.045	4.40963e-27
EUR	BWT	All - IndivTune - AFR	MegaPRS - SumStatTune - EUR	0.067	0.337	-0.269	0
EUR	BWT	All - IndivTune - AFR	MegaPRS-multi - IndivTune - EUR+AFR	0.067	0.341	-0.274	0
EUR	BWT	All - IndivTune - AFR	MegaPRS-multi - SumStatTune - EUR+AFR	0.067	0.336	-0.268	0
EUR	BWT	All - IndivTune - AFR	PRS-CS - IndivTune - AFR	0.067	0.017	0.05	8.61585e-34
EUR	BWT	All - IndivTune - AFR	PRS-CS - IndivTune - EUR	0.067	0.326	-0.258	0
EUR	BWT	All - IndivTune - AFR	PRS-CS - SumStatTune - AFR	0.067	0.018	0.049	5.6994e-34
EUR	BWT	All - IndivTune - AFR	PRS-CS - SumStatTune - EUR	0.067	0.32	-0.252	0
EUR	BWT	All - IndivTune - AFR	PRS-CS-multi - IndivTune - EUR+AFR	0.067	0.326	-0.258	0
EUR	BWT	All - IndivTune - AFR	PRS-CS-multi - SumStatTune - EUR+AFR	0.067	0.318	-0.251	0
EUR	BWT	All - IndivTune - AFR	PRS-CSx - IndivTune - EUR+AFR	0.067	0.326	-0.259	0
EUR	BWT	All - IndivTune - AFR	PRS-CSx - SumStatTune - EUR+AFR	0.067	0.303	-0.235	0
EUR	BWT	All - IndivTune - AFR	QuickPRS - SumStatTune - AFR	0.067	0.025	0.042	2.14776e-24
EUR	BWT	All - IndivTune - AFR	QuickPRS - SumStatTune - EUR	0.067	0.341	-0.273	0
EUR	BWT	All - IndivTune - AFR	QuickPRS-multi - IndivTune - EUR+AFR	0.067	0.341	-0.273	0
EUR	BWT	All - IndivTune - AFR	QuickPRS-multi - SumStatTune - EUR+AFR	0.067	0.34	-0.272	0
EUR	BWT	All - IndivTune - AFR	SBayesRC - SumStatTune - AFR	0.067	-0.007	0.074	3.39975e-44
EUR	BWT	All - IndivTune - AFR	SBayesRC - SumStatTune - EUR	0.067	0.336	-0.268	0
EUR	BWT	All - IndivTune - AFR	SBayesRC-multi - IndivTune - EUR+AFR	0.067	0.336	-0.268	0
EUR	BWT	All - IndivTune - AFR	SBayesRC-multi - SumStatTune - EUR+AFR	0.067	0.334	-0.266	0
EUR	BWT	All - IndivTune - AFR	X-Wing - IndivTune - EUR+AFR	0.067	0.31	-0.243	0
EUR	BWT	All - IndivTune - AFR	X-Wing - SumStatTune - EUR+AFR	0.067	0.31	-0.243	0
EUR	BWT	All - IndivTune - AFR	lassosum - IndivTune - AFR	0.067	0.021	0.046	1.13345e-29
EUR	BWT	All - IndivTune - AFR	lassosum - IndivTune - EUR	0.067	0.328	-0.261	0
EUR	BWT	All - IndivTune - AFR	lassosum - SumStatTune - AFR	0.067	0.013	0.054	2.14773e-32
EUR	BWT	All - IndivTune - AFR	lassosum - SumStatTune - EUR	0.067	0.272	-0.205	0
EUR	BWT	All - IndivTune - AFR	lassosum-multi - IndivTune - EUR+AFR	0.067	0.328	-0.261	0
EUR	BWT	All - IndivTune - AFR	lassosum-multi - SumStatTune - EUR+AFR	0.067	0.272	-0.205	0
EUR	BWT	All - IndivTune - AFR	pT+clump - IndivTune - AFR	0.067	0.015	0.053	2.37266e-33
EUR	BWT	All - IndivTune - AFR	pT+clump - IndivTune - EUR	0.067	0.287	-0.219	0
EUR	BWT	All - IndivTune - AFR	pT+clump-multi - IndivTune - EUR+AFR	0.067	0.287	-0.219	0
EUR	BWT	All - IndivTune - EAS	All - IndivTune - EAS	0.328	0.328	NA	NA
EUR	BWT	All - IndivTune - EAS	All - IndivTune - EUR	0.219	0.341	-0.122	3.22516e-265
EUR	BWT	All - IndivTune - EAS	All - IndivTune - EUR+EAS	0.219	0.347	-0.128	0
EUR	BWT	All - IndivTune - EAS	DBSLMM - IndivTune - EAS	0.219	0.176	0.044	3.05039e-132
EUR	BWT	All - IndivTune - EAS	DBSLMM - IndivTune - EUR	0.219	0.328	-0.108	1.04621e-204
EUR	BWT	All - IndivTune - EAS	DBSLMM - SumStatTune - EAS	0.219	0.176	0.043	4.25688e-130
EUR	BWT	All - IndivTune - EAS	DBSLMM - SumStatTune - EUR	0.219	0.326	-0.107	4.39394e-202
EUR	BWT	All - IndivTune - EAS	DBSLMM-multi - IndivTune - EUR+EAS	0.219	0.335	-0.115	7.75841164977426e-319
EUR	BWT	All - IndivTune - EAS	DBSLMM-multi - SumStatTune - EUR+EAS	0.219	0.333	-0.114	1.42053e-298
EUR	BWT	All - IndivTune - EAS	LDpred2 - IndivTune - EAS	0.219	0.188	0.032	3.9153e-99
EUR	BWT	All - IndivTune - EAS	LDpred2 - IndivTune - EUR	0.219	0.335	-0.116	6.96896e-246
EUR	BWT	All - IndivTune - EAS	LDpred2 - SumStatTune - EAS	0.219	0.185	0.034	1.76538e-99
EUR	BWT	All - IndivTune - EAS	LDpred2 - SumStatTune - EUR	0.219	0.328	-0.109	1.3662e-202
EUR	BWT	All - IndivTune - EAS	LDpred2-multi - IndivTune - EUR+EAS	0.219	0.342	-0.122	0
EUR	BWT	All - IndivTune - EAS	LDpred2-multi - SumStatTune - EUR+EAS	0.219	0.337	-0.117	4.65791e-301
EUR	BWT	All - IndivTune - EAS	MegaPRS - IndivTune - EAS	0.219	0.191	0.029	1.52953e-58
EUR	BWT	All - IndivTune - EAS	MegaPRS - IndivTune - EUR	0.219	0.341	-0.122	3.22516e-265
EUR	BWT	All - IndivTune - EAS	MegaPRS - SumStatTune - EAS	0.219	0.19	0.029	1.60392e-62
EUR	BWT	All - IndivTune - EAS	MegaPRS - SumStatTune - EUR	0.219	0.337	-0.118	7.71041e-233
EUR	BWT	All - IndivTune - EAS	MegaPRS-multi - IndivTune - EUR+EAS	0.219	0.348	-0.129	0
EUR	BWT	All - IndivTune - EAS	MegaPRS-multi - SumStatTune - EUR+EAS	0.219	0.345	-0.126	0
EUR	BWT	All - IndivTune - EAS	PRS-CS - IndivTune - EAS	0.219	0.184	0.035	5.10144e-153
EUR	BWT	All - IndivTune - EAS	PRS-CS - IndivTune - EUR	0.219	0.326	-0.106	1.93777e-186
EUR	BWT	All - IndivTune - EAS	PRS-CS - SumStatTune - EAS	0.219	0.184	0.035	5.10144e-153
EUR	BWT	All - IndivTune - EAS	PRS-CS - SumStatTune - EUR	0.219	0.32	-0.1	4.55892e-191
EUR	BWT	All - IndivTune - EAS	PRS-CS-multi - IndivTune - EUR+EAS	0.219	0.335	-0.115	1.18575755001899e-322
EUR	BWT	All - IndivTune - EAS	PRS-CS-multi - SumStatTune - EUR+EAS	0.219	0.325	-0.106	1.06068e-287
EUR	BWT	All - IndivTune - EAS	PRS-CSx - IndivTune - EUR+EAS	0.219	0.337	-0.118	0
EUR	BWT	All - IndivTune - EAS	PRS-CSx - SumStatTune - EUR+EAS	0.219	0.317	-0.098	0
EUR	BWT	All - IndivTune - EAS	QuickPRS - SumStatTune - EAS	0.219	0.191	0.028	3.77914e-56
EUR	BWT	All - IndivTune - EAS	QuickPRS - SumStatTune - EUR	0.219	0.341	-0.121	1.051e-268
EUR	BWT	All - IndivTune - EAS	QuickPRS-multi - IndivTune - EUR+EAS	0.219	0.347	-0.128	0
EUR	BWT	All - IndivTune - EAS	QuickPRS-multi - SumStatTune - EUR+EAS	0.219	0.347	-0.128	0
EUR	BWT	All - IndivTune - EAS	SBayesRC - SumStatTune - EAS	0.219	0.187	0.032	5.5137e-78
EUR	BWT	All - IndivTune - EAS	SBayesRC - SumStatTune - EUR	0.219	0.336	-0.116	2.96696e-257
EUR	BWT	All - IndivTune - EAS	SBayesRC-multi - IndivTune - EUR+EAS	0.219	0.34	-0.121	0
EUR	BWT	All - IndivTune - EAS	SBayesRC-multi - SumStatTune - EUR+EAS	0.219	0.34	-0.121	0
EUR	BWT	All - IndivTune - EAS	X-Wing - IndivTune - EUR+EAS	0.219	0.324	-0.104	3.85279448058316e-314
EUR	BWT	All - IndivTune - EAS	X-Wing - SumStatTune - EUR+EAS	0.219	0.323	-0.103	1.80419e-263
EUR	BWT	All - IndivTune - EAS	lassosum - IndivTune - EAS	0.219	0.187	0.032	1.97176e-74
EUR	BWT	All - IndivTune - EAS	lassosum - IndivTune - EUR	0.219	0.328	-0.109	5.1625e-208
EUR	BWT	All - IndivTune - EAS	lassosum - SumStatTune - EAS	0.219	0.157	0.063	3.98073e-152
EUR	BWT	All - IndivTune - EAS	lassosum - SumStatTune - EUR	0.219	0.272	-0.053	2.48735e-55
EUR	BWT	All - IndivTune - EAS	lassosum-multi - IndivTune - EUR+EAS	0.219	0.337	-0.118	0
EUR	BWT	All - IndivTune - EAS	lassosum-multi - SumStatTune - EUR+EAS	0.219	0.277	-0.058	7.0716e-81
EUR	BWT	All - IndivTune - EAS	pT+clump - IndivTune - EAS	0.219	0.13	0.089	1.39474e-204
EUR	BWT	All - IndivTune - EAS	pT+clump - IndivTune - EUR	0.219	0.287	-0.067	4.41885e-66
EUR	BWT	All - IndivTune - EAS	pT+clump-multi - IndivTune - EUR+EAS	0.219	0.296	-0.077	1.2413e-110
EUR	BWT	All - IndivTune - EUR	All - IndivTune - AFR	0.341	0.067	0.274	0
EUR	BWT	All - IndivTune - EUR	All - IndivTune - EAS	0.341	0.219	0.122	3.22516e-265
EUR	BWT	All - IndivTune - EUR	All - IndivTune - EUR	0.328	0.328	NA	NA
EUR	BWT	All - IndivTune - EUR	All - IndivTune - EUR	0.328	0.328	NA	NA
EUR	BWT	All - IndivTune - EUR	All - IndivTune - EUR+AFR	0.341	0.341	0	0.671417
EUR	BWT	All - IndivTune - EUR	All - IndivTune - EUR+EAS	0.341	0.347	-0.006	2.44114e-21
EUR	BWT	All - IndivTune - EUR	DBSLMM - IndivTune - AFR	0.341	0.021	0.321	0
EUR	BWT	All - IndivTune - EUR	DBSLMM - IndivTune - EAS	0.341	0.176	0.165	0
EUR	BWT	All - IndivTune - EUR	DBSLMM - IndivTune - EUR	0.341	0.328	0.014	3.88941e-35
EUR	BWT	All - IndivTune - EUR	DBSLMM - IndivTune - EUR	0.341	0.328	0.014	3.88941e-35
EUR	BWT	All - IndivTune - EUR	DBSLMM - SumStatTune - AFR	0.341	0.021	0.321	0
EUR	BWT	All - IndivTune - EUR	DBSLMM - SumStatTune - EAS	0.341	0.176	0.165	0
EUR	BWT	All - IndivTune - EUR	DBSLMM - SumStatTune - EUR	0.341	0.326	0.015	1.34824e-38
EUR	BWT	All - IndivTune - EUR	DBSLMM - SumStatTune - EUR	0.341	0.326	0.015	1.34824e-38
EUR	BWT	All - IndivTune - EUR	DBSLMM-multi - IndivTune - EUR+AFR	0.341	0.327	0.014	2.86686e-35
EUR	BWT	All - IndivTune - EUR	DBSLMM-multi - IndivTune - EUR+EAS	0.341	0.335	0.007	6.09496e-08
EUR	BWT	All - IndivTune - EUR	DBSLMM-multi - SumStatTune - EUR+AFR	0.341	0.325	0.017	3.41476e-43
EUR	BWT	All - IndivTune - EUR	DBSLMM-multi - SumStatTune - EUR+EAS	0.341	0.333	0.008	2.63333e-11
EUR	BWT	All - IndivTune - EUR	LDpred2 - IndivTune - AFR	0.341	0.024	0.317	0
EUR	BWT	All - IndivTune - EUR	LDpred2 - IndivTune - EAS	0.341	0.188	0.154	0
EUR	BWT	All - IndivTune - EUR	LDpred2 - IndivTune - EUR	0.341	0.335	0.006	9.13029e-10
EUR	BWT	All - IndivTune - EUR	LDpred2 - IndivTune - EUR	0.341	0.335	0.006	9.13029e-10
EUR	BWT	All - IndivTune - EUR	LDpred2 - SumStatTune - AFR	0.341	0.021	0.321	0
EUR	BWT	All - IndivTune - EUR	LDpred2 - SumStatTune - EAS	0.341	0.185	0.156	0
EUR	BWT	All - IndivTune - EUR	LDpred2 - SumStatTune - EUR	0.341	0.328	0.013	1.15453e-28
EUR	BWT	All - IndivTune - EUR	LDpred2 - SumStatTune - EUR	0.341	0.328	0.013	1.15453e-28
EUR	BWT	All - IndivTune - EUR	LDpred2-multi - IndivTune - EUR+AFR	0.341	0.335	0.006	6.07953e-10
EUR	BWT	All - IndivTune - EUR	LDpred2-multi - IndivTune - EUR+EAS	0.341	0.342	0	0.813652
EUR	BWT	All - IndivTune - EUR	LDpred2-multi - SumStatTune - EUR+AFR	0.341	0.327	0.014	1.43665e-31
EUR	BWT	All - IndivTune - EUR	LDpred2-multi - SumStatTune - EUR+EAS	0.341	0.337	0.004	0.000285111
EUR	BWT	All - IndivTune - EUR	MegaPRS - IndivTune - AFR	0.341	0.026	0.315	0
EUR	BWT	All - IndivTune - EUR	MegaPRS - IndivTune - EAS	0.341	0.191	0.151	0
EUR	BWT	All - IndivTune - EUR	MegaPRS - IndivTune - EUR	0.341	0.341	0	1
EUR	BWT	All - IndivTune - EUR	MegaPRS - IndivTune - EUR	0.341	0.341	0	NA
EUR	BWT	All - IndivTune - EUR	MegaPRS - SumStatTune - AFR	0.341	0.022	0.319	0
EUR	BWT	All - IndivTune - EUR	MegaPRS - SumStatTune - EAS	0.341	0.19	0.151	0
EUR	BWT	All - IndivTune - EUR	MegaPRS - SumStatTune - EUR	0.341	0.337	0.004	5.42412e-15
EUR	BWT	All - IndivTune - EUR	MegaPRS - SumStatTune - EUR	0.341	0.337	0.004	5.42412e-15
EUR	BWT	All - IndivTune - EUR	MegaPRS-multi - IndivTune - EUR+AFR	0.341	0.341	0	0.084514
EUR	BWT	All - IndivTune - EUR	MegaPRS-multi - IndivTune - EUR+EAS	0.341	0.348	-0.007	8.66546e-25
EUR	BWT	All - IndivTune - EUR	MegaPRS-multi - SumStatTune - EUR+AFR	0.341	0.336	0.006	7.43956e-19
EUR	BWT	All - IndivTune - EUR	MegaPRS-multi - SumStatTune - EUR+EAS	0.341	0.345	-0.004	1.05221e-07
EUR	BWT	All - IndivTune - EUR	PRS-CS - IndivTune - AFR	0.341	0.017	0.324	0
EUR	BWT	All - IndivTune - EUR	PRS-CS - IndivTune - EAS	0.341	0.184	0.157	0
EUR	BWT	All - IndivTune - EUR	PRS-CS - IndivTune - EUR	0.341	0.326	0.016	1.7636e-45
EUR	BWT	All - IndivTune - EUR	PRS-CS - IndivTune - EUR	0.341	0.326	0.016	1.7636e-45
EUR	BWT	All - IndivTune - EUR	PRS-CS - SumStatTune - AFR	0.341	0.018	0.323	0
EUR	BWT	All - IndivTune - EUR	PRS-CS - SumStatTune - EAS	0.341	0.184	0.157	0
EUR	BWT	All - IndivTune - EUR	PRS-CS - SumStatTune - EUR	0.341	0.32	0.022	2.56046e-55
EUR	BWT	All - IndivTune - EUR	PRS-CS - SumStatTune - EUR	0.341	0.32	0.022	2.56046e-55
EUR	BWT	All - IndivTune - EUR	PRS-CS-multi - IndivTune - EUR+AFR	0.341	0.326	0.016	1.49945e-45
EUR	BWT	All - IndivTune - EUR	PRS-CS-multi - IndivTune - EUR+EAS	0.341	0.335	0.007	1.22459e-07
EUR	BWT	All - IndivTune - EUR	PRS-CS-multi - SumStatTune - EUR+AFR	0.341	0.318	0.023	4.30103e-59
EUR	BWT	All - IndivTune - EUR	PRS-CS-multi - SumStatTune - EUR+EAS	0.341	0.325	0.016	1.23191e-26
EUR	BWT	All - IndivTune - EUR	PRS-CSx - IndivTune - EUR+AFR	0.341	0.326	0.015	1.65417e-43
EUR	BWT	All - IndivTune - EUR	PRS-CSx - IndivTune - EUR+EAS	0.341	0.337	0.004	0.000357608
EUR	BWT	All - IndivTune - EUR	PRS-CSx - SumStatTune - EUR+AFR	0.341	0.303	0.038	1.06822e-100
EUR	BWT	All - IndivTune - EUR	PRS-CSx - SumStatTune - EUR+EAS	0.341	0.317	0.024	2.43386e-36
EUR	BWT	All - IndivTune - EUR	QuickPRS - SumStatTune - AFR	0.341	0.025	0.316	0
EUR	BWT	All - IndivTune - EUR	QuickPRS - SumStatTune - EAS	0.341	0.191	0.15	0
EUR	BWT	All - IndivTune - EUR	QuickPRS - SumStatTune - EUR	0.341	0.341	0.001	0.169098
EUR	BWT	All - IndivTune - EUR	QuickPRS - SumStatTune - EUR	0.341	0.341	0.001	0.169098
EUR	BWT	All - IndivTune - EUR	QuickPRS-multi - IndivTune - EUR+AFR	0.341	0.341	0.001	0.144734
EUR	BWT	All - IndivTune - EUR	QuickPRS-multi - IndivTune - EUR+EAS	0.341	0.347	-0.006	3.44243e-14
EUR	BWT	All - IndivTune - EUR	QuickPRS-multi - SumStatTune - EUR+AFR	0.341	0.34	0.002	0.00114117
EUR	BWT	All - IndivTune - EUR	QuickPRS-multi - SumStatTune - EUR+EAS	0.341	0.347	-0.006	2.83619e-16
EUR	BWT	All - IndivTune - EUR	SBayesRC - SumStatTune - AFR	0.341	-0.007	0.348	0
EUR	BWT	All - IndivTune - EUR	SBayesRC - SumStatTune - EAS	0.341	0.187	0.154	0
EUR	BWT	All - IndivTune - EUR	SBayesRC - SumStatTune - EUR	0.341	0.336	0.005	1.15945e-06
EUR	BWT	All - IndivTune - EUR	SBayesRC - SumStatTune - EUR	0.341	0.336	0.005	1.15945e-06
EUR	BWT	All - IndivTune - EUR	SBayesRC-multi - IndivTune - EUR+AFR	0.341	0.336	0.005	1.7471e-06
EUR	BWT	All - IndivTune - EUR	SBayesRC-multi - IndivTune - EUR+EAS	0.341	0.34	0.001	0.45421
EUR	BWT	All - IndivTune - EUR	SBayesRC-multi - SumStatTune - EUR+AFR	0.341	0.334	0.008	1.02155e-10
EUR	BWT	All - IndivTune - EUR	SBayesRC-multi - SumStatTune - EUR+EAS	0.341	0.34	0.001	0.481491
EUR	BWT	All - IndivTune - EUR	X-Wing - IndivTune - EUR+AFR	0.341	0.31	0.031	4.81225e-81
EUR	BWT	All - IndivTune - EUR	X-Wing - IndivTune - EUR+EAS	0.341	0.324	0.017	2.20673e-27
EUR	BWT	All - IndivTune - EUR	X-Wing - SumStatTune - EUR+AFR	0.341	0.31	0.031	7.76549e-81
EUR	BWT	All - IndivTune - EUR	X-Wing - SumStatTune - EUR+EAS	0.341	0.323	0.019	2.52668e-33
EUR	BWT	All - IndivTune - EUR	lassosum - IndivTune - AFR	0.341	0.021	0.32	0
EUR	BWT	All - IndivTune - EUR	lassosum - IndivTune - EAS	0.341	0.187	0.154	0
EUR	BWT	All - IndivTune - EUR	lassosum - IndivTune - EUR	0.341	0.328	0.013	8.42416e-29
EUR	BWT	All - IndivTune - EUR	lassosum - IndivTune - EUR	0.341	0.328	0.013	8.42416e-29
EUR	BWT	All - IndivTune - EUR	lassosum - SumStatTune - AFR	0.341	0.013	0.328	0
EUR	BWT	All - IndivTune - EUR	lassosum - SumStatTune - EAS	0.341	0.157	0.185	0
EUR	BWT	All - IndivTune - EUR	lassosum - SumStatTune - EUR	0.341	0.272	0.069	1.35668e-184
EUR	BWT	All - IndivTune - EUR	lassosum - SumStatTune - EUR	0.341	0.272	0.069	1.35668e-184
EUR	BWT	All - IndivTune - EUR	lassosum-multi - IndivTune - EUR+AFR	0.341	0.328	0.013	5.48261e-29
EUR	BWT	All - IndivTune - EUR	lassosum-multi - IndivTune - EUR+EAS	0.341	0.337	0.004	0.00101517
EUR	BWT	All - IndivTune - EUR	lassosum-multi - SumStatTune - EUR+AFR	0.341	0.272	0.069	4.16649e-186
EUR	BWT	All - IndivTune - EUR	lassosum-multi - SumStatTune - EUR+EAS	0.341	0.277	0.064	4.26396e-156
EUR	BWT	All - IndivTune - EUR	pT+clump - IndivTune - AFR	0.341	0.015	0.327	0
EUR	BWT	All - IndivTune - EUR	pT+clump - IndivTune - EAS	0.341	0.13	0.211	0
EUR	BWT	All - IndivTune - EUR	pT+clump - IndivTune - EUR	0.341	0.287	0.055	2.36154e-189
EUR	BWT	All - IndivTune - EUR	pT+clump - IndivTune - EUR	0.341	0.287	0.055	2.36154e-189
EUR	BWT	All - IndivTune - EUR	pT+clump-multi - IndivTune - EUR+AFR	0.341	0.287	0.055	2.01627e-189
EUR	BWT	All - IndivTune - EUR	pT+clump-multi - IndivTune - EUR+EAS	0.341	0.296	0.045	1.19239e-122
EUR	BWT	All - IndivTune - EUR+AFR	All - IndivTune - AFR	0.341	0.067	0.274	0
EUR	BWT	All - IndivTune - EUR+AFR	All - IndivTune - EUR	0.341	0.341	0	0.671417
EUR	BWT	All - IndivTune - EUR+AFR	All - IndivTune - EUR+AFR	0.328	0.328	NA	NA
EUR	BWT	All - IndivTune - EUR+AFR	DBSLMM - IndivTune - AFR	0.341	0.021	0.321	0
EUR	BWT	All - IndivTune - EUR+AFR	DBSLMM - IndivTune - EUR	0.341	0.328	0.014	2.60474e-35
EUR	BWT	All - IndivTune - EUR+AFR	DBSLMM - SumStatTune - AFR	0.341	0.021	0.321	0
EUR	BWT	All - IndivTune - EUR+AFR	DBSLMM - SumStatTune - EUR	0.341	0.326	0.015	7.69579e-39
EUR	BWT	All - IndivTune - EUR+AFR	DBSLMM-multi - IndivTune - EUR+AFR	0.341	0.327	0.014	1.94331e-35
EUR	BWT	All - IndivTune - EUR+AFR	DBSLMM-multi - SumStatTune - EUR+AFR	0.341	0.325	0.017	8.37686e-44
EUR	BWT	All - IndivTune - EUR+AFR	LDpred2 - IndivTune - AFR	0.341	0.024	0.317	0
EUR	BWT	All - IndivTune - EUR+AFR	LDpred2 - IndivTune - EUR	0.341	0.335	0.006	7.49359e-10
EUR	BWT	All - IndivTune - EUR+AFR	LDpred2 - SumStatTune - AFR	0.341	0.021	0.321	0
EUR	BWT	All - IndivTune - EUR+AFR	LDpred2 - SumStatTune - EUR	0.341	0.328	0.013	1.04287e-28
EUR	BWT	All - IndivTune - EUR+AFR	LDpred2-multi - IndivTune - EUR+AFR	0.341	0.335	0.006	4.99149e-10
EUR	BWT	All - IndivTune - EUR+AFR	LDpred2-multi - SumStatTune - EUR+AFR	0.341	0.327	0.014	7.35828e-32
EUR	BWT	All - IndivTune - EUR+AFR	MegaPRS - IndivTune - AFR	0.341	0.026	0.315	0
EUR	BWT	All - IndivTune - EUR+AFR	MegaPRS - IndivTune - EUR	0.341	0.341	0	0.671417
EUR	BWT	All - IndivTune - EUR+AFR	MegaPRS - SumStatTune - AFR	0.341	0.022	0.319	0
EUR	BWT	All - IndivTune - EUR+AFR	MegaPRS - SumStatTune - EUR	0.341	0.337	0.004	9.76858e-15
EUR	BWT	All - IndivTune - EUR+AFR	MegaPRS-multi - IndivTune - EUR+AFR	0.341	0.341	0	0.160673
EUR	BWT	All - IndivTune - EUR+AFR	MegaPRS-multi - SumStatTune - EUR+AFR	0.341	0.336	0.006	4.75239e-19
EUR	BWT	All - IndivTune - EUR+AFR	PRS-CS - IndivTune - AFR	0.341	0.017	0.324	0
EUR	BWT	All - IndivTune - EUR+AFR	PRS-CS - IndivTune - EUR	0.341	0.326	0.016	2.25932e-45
EUR	BWT	All - IndivTune - EUR+AFR	PRS-CS - SumStatTune - AFR	0.341	0.018	0.323	0
EUR	BWT	All - IndivTune - EUR+AFR	PRS-CS - SumStatTune - EUR	0.341	0.32	0.022	6.45287e-56
EUR	BWT	All - IndivTune - EUR+AFR	PRS-CS-multi - IndivTune - EUR+AFR	0.341	0.326	0.016	1.6708e-45
EUR	BWT	All - IndivTune - EUR+AFR	PRS-CS-multi - SumStatTune - EUR+AFR	0.341	0.318	0.023	4.79477e-60
EUR	BWT	All - IndivTune - EUR+AFR	PRS-CSx - IndivTune - EUR+AFR	0.341	0.326	0.015	5.3244e-44
EUR	BWT	All - IndivTune - EUR+AFR	PRS-CSx - SumStatTune - EUR+AFR	0.341	0.303	0.039	2.5415e-102
EUR	BWT	All - IndivTune - EUR+AFR	QuickPRS - SumStatTune - AFR	0.341	0.025	0.316	0
EUR	BWT	All - IndivTune - EUR+AFR	QuickPRS - SumStatTune - EUR	0.341	0.341	0.001	0.150018
EUR	BWT	All - IndivTune - EUR+AFR	QuickPRS-multi - IndivTune - EUR+AFR	0.341	0.341	0.001	0.126552
EUR	BWT	All - IndivTune - EUR+AFR	QuickPRS-multi - SumStatTune - EUR+AFR	0.341	0.34	0.002	0.000724964
EUR	BWT	All - IndivTune - EUR+AFR	SBayesRC - SumStatTune - AFR	0.341	-0.007	0.348	0
EUR	BWT	All - IndivTune - EUR+AFR	SBayesRC - SumStatTune - EUR	0.341	0.336	0.006	9.5032e-07
EUR	BWT	All - IndivTune - EUR+AFR	SBayesRC-multi - IndivTune - EUR+AFR	0.341	0.336	0.005	1.45581e-06
EUR	BWT	All - IndivTune - EUR+AFR	SBayesRC-multi - SumStatTune - EUR+AFR	0.341	0.334	0.008	7.27606e-11
EUR	BWT	All - IndivTune - EUR+AFR	X-Wing - IndivTune - EUR+AFR	0.341	0.31	0.031	5.42878e-82
EUR	BWT	All - IndivTune - EUR+AFR	X-Wing - SumStatTune - EUR+AFR	0.341	0.31	0.031	8.81948e-82
EUR	BWT	All - IndivTune - EUR+AFR	lassosum - IndivTune - AFR	0.341	0.021	0.32	0
EUR	BWT	All - IndivTune - EUR+AFR	lassosum - IndivTune - EUR	0.341	0.328	0.013	6.42009e-29
EUR	BWT	All - IndivTune - EUR+AFR	lassosum - SumStatTune - AFR	0.341	0.013	0.328	0
EUR	BWT	All - IndivTune - EUR+AFR	lassosum - SumStatTune - EUR	0.341	0.272	0.069	3.55708e-186
EUR	BWT	All - IndivTune - EUR+AFR	lassosum-multi - IndivTune - EUR+AFR	0.341	0.328	0.013	3.81823e-29
EUR	BWT	All - IndivTune - EUR+AFR	lassosum-multi - SumStatTune - EUR+AFR	0.341	0.272	0.069	6.88643e-188
EUR	BWT	All - IndivTune - EUR+AFR	pT+clump - IndivTune - AFR	0.341	0.015	0.327	0
EUR	BWT	All - IndivTune - EUR+AFR	pT+clump - IndivTune - EUR	0.341	0.287	0.055	8.82331e-189
EUR	BWT	All - IndivTune - EUR+AFR	pT+clump-multi - IndivTune - EUR+AFR	0.341	0.287	0.055	5.80047e-189
EUR	BWT	All - IndivTune - EUR+EAS	All - IndivTune - EAS	0.347	0.219	0.128	0
EUR	BWT	All - IndivTune - EUR+EAS	All - IndivTune - EUR	0.347	0.341	0.006	2.44114e-21
EUR	BWT	All - IndivTune - EUR+EAS	All - IndivTune - EUR+EAS	0.328	0.328	NA	NA
EUR	BWT	All - IndivTune - EUR+EAS	DBSLMM - IndivTune - EAS	0.347	0.176	0.172	0
EUR	BWT	All - IndivTune - EUR+EAS	DBSLMM - IndivTune - EUR	0.347	0.328	0.02	7.73883e-58
EUR	BWT	All - IndivTune - EUR+EAS	DBSLMM - SumStatTune - EAS	0.347	0.176	0.171	0
EUR	BWT	All - IndivTune - EUR+EAS	DBSLMM - SumStatTune - EUR	0.347	0.326	0.021	4.6313e-63
EUR	BWT	All - IndivTune - EUR+EAS	DBSLMM-multi - IndivTune - EUR+EAS	0.347	0.335	0.013	1.47322e-34
EUR	BWT	All - IndivTune - EUR+EAS	DBSLMM-multi - SumStatTune - EUR+EAS	0.347	0.333	0.015	2.82621e-40
EUR	BWT	All - IndivTune - EUR+EAS	LDpred2 - IndivTune - EAS	0.347	0.188	0.16	0
EUR	BWT	All - IndivTune - EUR+EAS	LDpred2 - IndivTune - EUR	0.347	0.335	0.012	6.72092e-29
EUR	BWT	All - IndivTune - EUR+EAS	LDpred2 - SumStatTune - EAS	0.347	0.185	0.162	0
EUR	BWT	All - IndivTune - EUR+EAS	LDpred2 - SumStatTune - EUR	0.347	0.328	0.019	4.47255e-48
EUR	BWT	All - IndivTune - EUR+EAS	LDpred2-multi - IndivTune - EUR+EAS	0.347	0.342	0.006	7.25329e-11
EUR	BWT	All - IndivTune - EUR+EAS	LDpred2-multi - SumStatTune - EUR+EAS	0.347	0.337	0.011	3.02355e-21
EUR	BWT	All - IndivTune - EUR+EAS	MegaPRS - IndivTune - EAS	0.347	0.191	0.157	0
EUR	BWT	All - IndivTune - EUR+EAS	MegaPRS - IndivTune - EUR	0.347	0.341	0.006	2.44114e-21
EUR	BWT	All - IndivTune - EUR+EAS	MegaPRS - SumStatTune - EAS	0.347	0.19	0.157	0
EUR	BWT	All - IndivTune - EUR+EAS	MegaPRS - SumStatTune - EUR	0.347	0.337	0.011	2.62419e-30
EUR	BWT	All - IndivTune - EUR+EAS	MegaPRS-multi - IndivTune - EUR+EAS	0.347	0.348	-0.001	0.0125199
EUR	BWT	All - IndivTune - EUR+EAS	MegaPRS-multi - SumStatTune - EUR+EAS	0.347	0.345	0.002	0.000889294
EUR	BWT	All - IndivTune - EUR+EAS	PRS-CS - IndivTune - EAS	0.347	0.184	0.164	0
EUR	BWT	All - IndivTune - EUR+EAS	PRS-CS - IndivTune - EUR	0.347	0.326	0.022	2.24743e-63
EUR	BWT	All - IndivTune - EUR+EAS	PRS-CS - SumStatTune - EAS	0.347	0.184	0.164	0
EUR	BWT	All - IndivTune - EUR+EAS	PRS-CS - SumStatTune - EUR	0.347	0.32	0.028	5.25208e-90
EUR	BWT	All - IndivTune - EUR+EAS	PRS-CS-multi - IndivTune - EUR+EAS	0.347	0.335	0.013	2.04934e-34
EUR	BWT	All - IndivTune - EUR+EAS	PRS-CS-multi - SumStatTune - EUR+EAS	0.347	0.325	0.022	3.79556e-70
EUR	BWT	All - IndivTune - EUR+EAS	PRS-CSx - IndivTune - EUR+EAS	0.347	0.337	0.011	1.96962e-28
EUR	BWT	All - IndivTune - EUR+EAS	PRS-CSx - SumStatTune - EUR+EAS	0.347	0.317	0.03	4.68286e-86
EUR	BWT	All - IndivTune - EUR+EAS	QuickPRS - SumStatTune - EAS	0.347	0.191	0.156	0
EUR	BWT	All - IndivTune - EUR+EAS	QuickPRS - SumStatTune - EUR	0.347	0.341	0.007	6.7174e-21
EUR	BWT	All - IndivTune - EUR+EAS	QuickPRS-multi - IndivTune - EUR+EAS	0.347	0.347	0	0.767226
EUR	BWT	All - IndivTune - EUR+EAS	QuickPRS-multi - SumStatTune - EUR+EAS	0.347	0.347	0	0.662444
EUR	BWT	All - IndivTune - EUR+EAS	SBayesRC - SumStatTune - EAS	0.347	0.187	0.16	0
EUR	BWT	All - IndivTune - EUR+EAS	SBayesRC - SumStatTune - EUR	0.347	0.336	0.012	3.45041e-23
EUR	BWT	All - IndivTune - EUR+EAS	SBayesRC-multi - IndivTune - EUR+EAS	0.347	0.34	0.007	1.45614e-11
EUR	BWT	All - IndivTune - EUR+EAS	SBayesRC-multi - SumStatTune - EUR+EAS	0.347	0.34	0.007	2.15555e-11
EUR	BWT	All - IndivTune - EUR+EAS	X-Wing - IndivTune - EUR+EAS	0.347	0.324	0.024	8.13368e-74
EUR	BWT	All - IndivTune - EUR+EAS	X-Wing - SumStatTune - EUR+EAS	0.347	0.323	0.025	3.58887e-77
EUR	BWT	All - IndivTune - EUR+EAS	lassosum - IndivTune - EAS	0.347	0.187	0.16	0
EUR	BWT	All - IndivTune - EUR+EAS	lassosum - IndivTune - EUR	0.347	0.328	0.019	2.37043e-50
EUR	BWT	All - IndivTune - EUR+EAS	lassosum - SumStatTune - EAS	0.347	0.157	0.191	0
EUR	BWT	All - IndivTune - EUR+EAS	lassosum - SumStatTune - EUR	0.347	0.272	0.075	1.22197e-240
EUR	BWT	All - IndivTune - EUR+EAS	lassosum-multi - IndivTune - EUR+EAS	0.347	0.337	0.011	1.78787e-21
EUR	BWT	All - IndivTune - EUR+EAS	lassosum-multi - SumStatTune - EUR+EAS	0.347	0.277	0.07	1.04238e-225
EUR	BWT	All - IndivTune - EUR+EAS	pT+clump - IndivTune - EAS	0.347	0.13	0.217	0
EUR	BWT	All - IndivTune - EUR+EAS	pT+clump - IndivTune - EUR	0.347	0.287	0.061	1.0454e-201
EUR	BWT	All - IndivTune - EUR+EAS	pT+clump-multi - IndivTune - EUR+EAS	0.347	0.296	0.051	7.49849e-166
EUR	BWT	DBSLMM - IndivTune - AFR	All - IndivTune - AFR	0.021	0.067	-0.047	4.40555e-31
EUR	BWT	DBSLMM - IndivTune - AFR	All - IndivTune - EUR	0.021	0.341	-0.321	0
EUR	BWT	DBSLMM - IndivTune - AFR	All - IndivTune - EUR+AFR	0.021	0.341	-0.321	0
EUR	BWT	DBSLMM - IndivTune - AFR	DBSLMM - IndivTune - AFR	0.328	0.328	NA	NA
EUR	BWT	DBSLMM - IndivTune - AFR	DBSLMM - IndivTune - EUR	0.021	0.328	-0.307	0
EUR	BWT	DBSLMM - IndivTune - AFR	DBSLMM - SumStatTune - AFR	0.021	0.021	0	0.145561
EUR	BWT	DBSLMM - IndivTune - AFR	DBSLMM - SumStatTune - EUR	0.021	0.326	-0.306	0
EUR	BWT	DBSLMM - IndivTune - AFR	DBSLMM-multi - IndivTune - EUR+AFR	0.021	0.327	-0.307	0
EUR	BWT	DBSLMM - IndivTune - AFR	DBSLMM-multi - SumStatTune - EUR+AFR	0.021	0.325	-0.304	0
EUR	BWT	DBSLMM - IndivTune - AFR	LDpred2 - IndivTune - AFR	0.021	0.024	-0.004	0.0844149
EUR	BWT	DBSLMM - IndivTune - AFR	LDpred2 - IndivTune - EUR	0.021	0.335	-0.315	0
EUR	BWT	DBSLMM - IndivTune - AFR	LDpred2 - SumStatTune - AFR	0.021	0.021	0	0.981665
EUR	BWT	DBSLMM - IndivTune - AFR	LDpred2 - SumStatTune - EUR	0.021	0.328	-0.308	0
EUR	BWT	DBSLMM - IndivTune - AFR	LDpred2-multi - IndivTune - EUR+AFR	0.021	0.335	-0.315	0
EUR	BWT	DBSLMM - IndivTune - AFR	LDpred2-multi - SumStatTune - EUR+AFR	0.021	0.327	-0.307	0
EUR	BWT	DBSLMM - IndivTune - AFR	MegaPRS - IndivTune - AFR	0.021	0.026	-0.006	0.0286884
EUR	BWT	DBSLMM - IndivTune - AFR	MegaPRS - IndivTune - EUR	0.021	0.341	-0.321	0
EUR	BWT	DBSLMM - IndivTune - AFR	MegaPRS - SumStatTune - AFR	0.021	0.022	-0.002	0.350587
EUR	BWT	DBSLMM - IndivTune - AFR	MegaPRS - SumStatTune - EUR	0.021	0.337	-0.316	0
EUR	BWT	DBSLMM - IndivTune - AFR	MegaPRS-multi - IndivTune - EUR+AFR	0.021	0.341	-0.321	0
EUR	BWT	DBSLMM - IndivTune - AFR	MegaPRS-multi - SumStatTune - EUR+AFR	0.021	0.336	-0.315	0
EUR	BWT	DBSLMM - IndivTune - AFR	PRS-CS - IndivTune - AFR	0.021	0.017	0.003	0.0958815
EUR	BWT	DBSLMM - IndivTune - AFR	PRS-CS - IndivTune - EUR	0.021	0.326	-0.305	0
EUR	BWT	DBSLMM - IndivTune - AFR	PRS-CS - SumStatTune - AFR	0.021	0.018	0.003	0.18138
EUR	BWT	DBSLMM - IndivTune - AFR	PRS-CS - SumStatTune - EUR	0.021	0.32	-0.299	0
EUR	BWT	DBSLMM - IndivTune - AFR	PRS-CS-multi - IndivTune - EUR+AFR	0.021	0.326	-0.305	0
EUR	BWT	DBSLMM - IndivTune - AFR	PRS-CS-multi - SumStatTune - EUR+AFR	0.021	0.318	-0.298	0
EUR	BWT	DBSLMM - IndivTune - AFR	PRS-CSx - IndivTune - EUR+AFR	0.021	0.326	-0.306	0
EUR	BWT	DBSLMM - IndivTune - AFR	PRS-CSx - SumStatTune - EUR+AFR	0.021	0.303	-0.282	0
EUR	BWT	DBSLMM - IndivTune - AFR	QuickPRS - SumStatTune - AFR	0.021	0.025	-0.004	0.183512
EUR	BWT	DBSLMM - IndivTune - AFR	QuickPRS - SumStatTune - EUR	0.021	0.341	-0.32	0
EUR	BWT	DBSLMM - IndivTune - AFR	QuickPRS-multi - IndivTune - EUR+AFR	0.021	0.341	-0.32	0
EUR	BWT	DBSLMM - IndivTune - AFR	QuickPRS-multi - SumStatTune - EUR+AFR	0.021	0.34	-0.319	0
EUR	BWT	DBSLMM - IndivTune - AFR	SBayesRC - SumStatTune - AFR	0.021	-0.007	0.027	5.5827e-07
EUR	BWT	DBSLMM - IndivTune - AFR	SBayesRC - SumStatTune - EUR	0.021	0.336	-0.315	0
EUR	BWT	DBSLMM - IndivTune - AFR	SBayesRC-multi - IndivTune - EUR+AFR	0.021	0.336	-0.315	0
EUR	BWT	DBSLMM - IndivTune - AFR	SBayesRC-multi - SumStatTune - EUR+AFR	0.021	0.334	-0.313	0
EUR	BWT	DBSLMM - IndivTune - AFR	X-Wing - IndivTune - EUR+AFR	0.021	0.31	-0.29	0
EUR	BWT	DBSLMM - IndivTune - AFR	X-Wing - SumStatTune - EUR+AFR	0.021	0.31	-0.29	0
EUR	BWT	DBSLMM - IndivTune - AFR	lassosum - IndivTune - AFR	0.021	0.021	-0.001	0.656251
EUR	BWT	DBSLMM - IndivTune - AFR	lassosum - IndivTune - EUR	0.021	0.328	-0.308	0
EUR	BWT	DBSLMM - IndivTune - AFR	lassosum - SumStatTune - AFR	0.021	0.013	0.007	0.0300294
EUR	BWT	DBSLMM - IndivTune - AFR	lassosum - SumStatTune - EUR	0.021	0.272	-0.252	0
EUR	BWT	DBSLMM - IndivTune - AFR	lassosum-multi - IndivTune - EUR+AFR	0.021	0.328	-0.308	0
EUR	BWT	DBSLMM - IndivTune - AFR	lassosum-multi - SumStatTune - EUR+AFR	0.021	0.272	-0.251	0
EUR	BWT	DBSLMM - IndivTune - AFR	pT+clump - IndivTune - AFR	0.021	0.015	0.006	0.0352965
EUR	BWT	DBSLMM - IndivTune - AFR	pT+clump - IndivTune - EUR	0.021	0.287	-0.266	0
EUR	BWT	DBSLMM - IndivTune - AFR	pT+clump-multi - IndivTune - EUR+AFR	0.021	0.287	-0.266	0
EUR	BWT	DBSLMM - IndivTune - EAS	All - IndivTune - EAS	0.176	0.219	-0.044	3.05039e-132
EUR	BWT	DBSLMM - IndivTune - EAS	All - IndivTune - EUR	0.176	0.341	-0.165	0
EUR	BWT	DBSLMM - IndivTune - EAS	All - IndivTune - EUR+EAS	0.176	0.347	-0.172	0
EUR	BWT	DBSLMM - IndivTune - EAS	DBSLMM - IndivTune - EAS	0.328	0.328	NA	NA
EUR	BWT	DBSLMM - IndivTune - EAS	DBSLMM - IndivTune - EUR	0.176	0.328	-0.152	1.46243431169009e-321
EUR	BWT	DBSLMM - IndivTune - EAS	DBSLMM - SumStatTune - EAS	0.176	0.176	0	0.000519915
EUR	BWT	DBSLMM - IndivTune - EAS	DBSLMM - SumStatTune - EUR	0.176	0.326	-0.15	1.26274681147914e-317
EUR	BWT	DBSLMM - IndivTune - EAS	DBSLMM-multi - IndivTune - EUR+EAS	0.176	0.335	-0.159	0
EUR	BWT	DBSLMM - IndivTune - EAS	DBSLMM-multi - SumStatTune - EUR+EAS	0.176	0.333	-0.157	0
EUR	BWT	DBSLMM - IndivTune - EAS	LDpred2 - IndivTune - EAS	0.176	0.188	-0.012	2.11562e-14
EUR	BWT	DBSLMM - IndivTune - EAS	LDpred2 - IndivTune - EUR	0.176	0.335	-0.16	0
EUR	BWT	DBSLMM - IndivTune - EAS	LDpred2 - SumStatTune - EAS	0.176	0.185	-0.009	4.84335e-08
EUR	BWT	DBSLMM - IndivTune - EAS	LDpred2 - SumStatTune - EUR	0.176	0.328	-0.152	1.05927674468363e-320
EUR	BWT	DBSLMM - IndivTune - EAS	LDpred2-multi - IndivTune - EUR+EAS	0.176	0.342	-0.166	0
EUR	BWT	DBSLMM - IndivTune - EAS	LDpred2-multi - SumStatTune - EUR+EAS	0.176	0.337	-0.161	0
EUR	BWT	DBSLMM - IndivTune - EAS	MegaPRS - IndivTune - EAS	0.176	0.191	-0.015	1.50379e-17
EUR	BWT	DBSLMM - IndivTune - EAS	MegaPRS - IndivTune - EUR	0.176	0.341	-0.165	0
EUR	BWT	DBSLMM - IndivTune - EAS	MegaPRS - SumStatTune - EAS	0.176	0.19	-0.014	1.24641e-15
EUR	BWT	DBSLMM - IndivTune - EAS	MegaPRS - SumStatTune - EUR	0.176	0.337	-0.161	0
EUR	BWT	DBSLMM - IndivTune - EAS	MegaPRS-multi - IndivTune - EUR+EAS	0.176	0.348	-0.172	0
EUR	BWT	DBSLMM - IndivTune - EAS	MegaPRS-multi - SumStatTune - EUR+EAS	0.176	0.345	-0.169	0
EUR	BWT	DBSLMM - IndivTune - EAS	PRS-CS - IndivTune - EAS	0.176	0.184	-0.008	4.01971e-07
EUR	BWT	DBSLMM - IndivTune - EAS	PRS-CS - IndivTune - EUR	0.176	0.326	-0.15	3.34043e-304
EUR	BWT	DBSLMM - IndivTune - EAS	PRS-CS - SumStatTune - EAS	0.176	0.184	-0.008	4.01971e-07
EUR	BWT	DBSLMM - IndivTune - EAS	PRS-CS - SumStatTune - EUR	0.176	0.32	-0.144	9.23321e-300
EUR	BWT	DBSLMM - IndivTune - EAS	PRS-CS-multi - IndivTune - EUR+EAS	0.176	0.335	-0.159	0
EUR	BWT	DBSLMM - IndivTune - EAS	PRS-CS-multi - SumStatTune - EUR+EAS	0.176	0.325	-0.15	0
EUR	BWT	DBSLMM - IndivTune - EAS	PRS-CSx - IndivTune - EUR+EAS	0.176	0.337	-0.161	0
EUR	BWT	DBSLMM - IndivTune - EAS	PRS-CSx - SumStatTune - EUR+EAS	0.176	0.317	-0.141	0
EUR	BWT	DBSLMM - IndivTune - EAS	QuickPRS - SumStatTune - EAS	0.176	0.191	-0.015	9.59676e-19
EUR	BWT	DBSLMM - IndivTune - EAS	QuickPRS - SumStatTune - EUR	0.176	0.341	-0.165	0
EUR	BWT	DBSLMM - IndivTune - EAS	QuickPRS-multi - IndivTune - EUR+EAS	0.176	0.347	-0.171	0
EUR	BWT	DBSLMM - IndivTune - EAS	QuickPRS-multi - SumStatTune - EUR+EAS	0.176	0.347	-0.171	0
EUR	BWT	DBSLMM - IndivTune - EAS	SBayesRC - SumStatTune - EAS	0.176	0.187	-0.011	5.55309e-08
EUR	BWT	DBSLMM - IndivTune - EAS	SBayesRC - SumStatTune - EUR	0.176	0.336	-0.16	0
EUR	BWT	DBSLMM - IndivTune - EAS	SBayesRC-multi - IndivTune - EUR+EAS	0.176	0.34	-0.165	0
EUR	BWT	DBSLMM - IndivTune - EAS	SBayesRC-multi - SumStatTune - EUR+EAS	0.176	0.34	-0.165	0
EUR	BWT	DBSLMM - IndivTune - EAS	X-Wing - IndivTune - EUR+EAS	0.176	0.324	-0.148	0
EUR	BWT	DBSLMM - IndivTune - EAS	X-Wing - SumStatTune - EUR+EAS	0.176	0.323	-0.147	0
EUR	BWT	DBSLMM - IndivTune - EAS	lassosum - IndivTune - EAS	0.176	0.187	-0.012	1.02034e-09
EUR	BWT	DBSLMM - IndivTune - EAS	lassosum - IndivTune - EUR	0.176	0.328	-0.152	4.94065645841247e-323
EUR	BWT	DBSLMM - IndivTune - EAS	lassosum - SumStatTune - EAS	0.176	0.157	0.019	1.3042e-11
EUR	BWT	DBSLMM - IndivTune - EAS	lassosum - SumStatTune - EUR	0.176	0.272	-0.097	3.25654e-132
EUR	BWT	DBSLMM - IndivTune - EAS	lassosum-multi - IndivTune - EUR+EAS	0.176	0.337	-0.161	0
EUR	BWT	DBSLMM - IndivTune - EAS	lassosum-multi - SumStatTune - EUR+EAS	0.176	0.277	-0.101	2.49338e-169
EUR	BWT	DBSLMM - IndivTune - EAS	pT+clump - IndivTune - EAS	0.176	0.13	0.046	9.33663e-49
EUR	BWT	DBSLMM - IndivTune - EAS	pT+clump - IndivTune - EUR	0.176	0.287	-0.111	1.74955e-152
EUR	BWT	DBSLMM - IndivTune - EAS	pT+clump-multi - IndivTune - EUR+EAS	0.176	0.296	-0.12	5.20364e-223
EUR	BWT	DBSLMM - IndivTune - EUR	All - IndivTune - AFR	0.328	0.067	0.26	0
EUR	BWT	DBSLMM - IndivTune - EUR	All - IndivTune - EAS	0.328	0.219	0.108	1.04621e-204
EUR	BWT	DBSLMM - IndivTune - EUR	All - IndivTune - EUR	0.328	0.341	-0.014	3.88941e-35
EUR	BWT	DBSLMM - IndivTune - EUR	All - IndivTune - EUR	0.328	0.341	-0.014	3.88941e-35
EUR	BWT	DBSLMM - IndivTune - EUR	All - IndivTune - EUR+AFR	0.328	0.341	-0.014	2.60474e-35
EUR	BWT	DBSLMM - IndivTune - EUR	All - IndivTune - EUR+EAS	0.328	0.347	-0.02	7.73883e-58
EUR	BWT	DBSLMM - IndivTune - EUR	DBSLMM - IndivTune - AFR	0.328	0.021	0.307	0
EUR	BWT	DBSLMM - IndivTune - EUR	DBSLMM - IndivTune - EAS	0.328	0.176	0.152	1.46243431169009e-321
EUR	BWT	DBSLMM - IndivTune - EUR	DBSLMM - IndivTune - EUR	0.328	0.328	NA	NA
EUR	BWT	DBSLMM - IndivTune - EUR	DBSLMM - IndivTune - EUR	0.328	0.328	NA	NA
EUR	BWT	DBSLMM - IndivTune - EUR	DBSLMM - SumStatTune - AFR	0.328	0.021	0.307	0
EUR	BWT	DBSLMM - IndivTune - EUR	DBSLMM - SumStatTune - EAS	0.328	0.176	0.151	1.83397167736271e-320
EUR	BWT	DBSLMM - IndivTune - EUR	DBSLMM - SumStatTune - EUR	0.328	0.326	0.001	1.24981e-18
EUR	BWT	DBSLMM - IndivTune - EUR	DBSLMM - SumStatTune - EUR	0.328	0.326	0.001	1.24981e-18
EUR	BWT	DBSLMM - IndivTune - EUR	DBSLMM-multi - IndivTune - EUR+AFR	0.328	0.327	0	0.0174739
EUR	BWT	DBSLMM - IndivTune - EUR	DBSLMM-multi - IndivTune - EUR+EAS	0.328	0.335	-0.007	2.34227e-23
EUR	BWT	DBSLMM - IndivTune - EUR	DBSLMM-multi - SumStatTune - EUR+AFR	0.328	0.325	0.003	1.76703e-15
EUR	BWT	DBSLMM - IndivTune - EUR	DBSLMM-multi - SumStatTune - EUR+EAS	0.328	0.333	-0.005	7.77689e-18
EUR	BWT	DBSLMM - IndivTune - EUR	LDpred2 - IndivTune - AFR	0.328	0.024	0.303	0
EUR	BWT	DBSLMM - IndivTune - EUR	LDpred2 - IndivTune - EAS	0.328	0.188	0.14	1.70072e-281
EUR	BWT	DBSLMM - IndivTune - EUR	LDpred2 - IndivTune - EUR	0.328	0.335	-0.008	1.51584e-13
EUR	BWT	DBSLMM - IndivTune - EUR	LDpred2 - IndivTune - EUR	0.328	0.335	-0.008	1.51584e-13
EUR	BWT	DBSLMM - IndivTune - EUR	LDpred2 - SumStatTune - AFR	0.328	0.021	0.307	0
EUR	BWT	DBSLMM - IndivTune - EUR	LDpred2 - SumStatTune - EAS	0.328	0.185	0.142	2.74624e-283
EUR	BWT	DBSLMM - IndivTune - EUR	LDpred2 - SumStatTune - EUR	0.328	0.328	-0.001	0.55776
EUR	BWT	DBSLMM - IndivTune - EUR	LDpred2 - SumStatTune - EUR	0.328	0.328	-0.001	0.55776
EUR	BWT	DBSLMM - IndivTune - EUR	LDpred2-multi - IndivTune - EUR+AFR	0.328	0.335	-0.008	2.34826e-13
EUR	BWT	DBSLMM - IndivTune - EUR	LDpred2-multi - IndivTune - EUR+EAS	0.328	0.342	-0.014	2.81513e-29
EUR	BWT	DBSLMM - IndivTune - EUR	LDpred2-multi - SumStatTune - EUR+AFR	0.328	0.327	0	0.897915
EUR	BWT	DBSLMM - IndivTune - EUR	LDpred2-multi - SumStatTune - EUR+EAS	0.328	0.337	-0.009	2.79651e-11
EUR	BWT	DBSLMM - IndivTune - EUR	MegaPRS - IndivTune - AFR	0.328	0.026	0.301	0
EUR	BWT	DBSLMM - IndivTune - EUR	MegaPRS - IndivTune - EAS	0.328	0.191	0.137	1.83481e-267
EUR	BWT	DBSLMM - IndivTune - EUR	MegaPRS - IndivTune - EUR	0.328	0.341	-0.014	3.88941e-35
EUR	BWT	DBSLMM - IndivTune - EUR	MegaPRS - IndivTune - EUR	0.328	0.341	-0.014	3.88941e-35
EUR	BWT	DBSLMM - IndivTune - EUR	MegaPRS - SumStatTune - AFR	0.328	0.022	0.305	0
EUR	BWT	DBSLMM - IndivTune - EUR	MegaPRS - SumStatTune - EAS	0.328	0.19	0.138	4.06394e-270
EUR	BWT	DBSLMM - IndivTune - EUR	MegaPRS - SumStatTune - EUR	0.328	0.337	-0.009	2.3702e-14
EUR	BWT	DBSLMM - IndivTune - EUR	MegaPRS - SumStatTune - EUR	0.328	0.337	-0.009	2.3702e-14
EUR	BWT	DBSLMM - IndivTune - EUR	MegaPRS-multi - IndivTune - EUR+AFR	0.328	0.341	-0.014	7.11454e-35
EUR	BWT	DBSLMM - IndivTune - EUR	MegaPRS-multi - IndivTune - EUR+EAS	0.328	0.348	-0.021	1.7933e-58
EUR	BWT	DBSLMM - IndivTune - EUR	MegaPRS-multi - SumStatTune - EUR+AFR	0.328	0.336	-0.008	7.0009e-11
EUR	BWT	DBSLMM - IndivTune - EUR	MegaPRS-multi - SumStatTune - EUR+EAS	0.328	0.345	-0.018	1.603e-41
EUR	BWT	DBSLMM - IndivTune - EUR	PRS-CS - IndivTune - AFR	0.328	0.017	0.31	0
EUR	BWT	DBSLMM - IndivTune - EUR	PRS-CS - IndivTune - EAS	0.328	0.184	0.144	1.62959e-297
EUR	BWT	DBSLMM - IndivTune - EUR	PRS-CS - IndivTune - EUR	0.328	0.326	0.002	0.0363228
EUR	BWT	DBSLMM - IndivTune - EUR	PRS-CS - IndivTune - EUR	0.328	0.326	0.002	0.0363228
EUR	BWT	DBSLMM - IndivTune - EUR	PRS-CS - SumStatTune - AFR	0.328	0.018	0.31	0
EUR	BWT	DBSLMM - IndivTune - EUR	PRS-CS - SumStatTune - EAS	0.328	0.184	0.144	1.62959e-297
EUR	BWT	DBSLMM - IndivTune - EUR	PRS-CS - SumStatTune - EUR	0.328	0.32	0.008	1.55569e-12
EUR	BWT	DBSLMM - IndivTune - EUR	PRS-CS - SumStatTune - EUR	0.328	0.32	0.008	1.55569e-12
EUR	BWT	DBSLMM - IndivTune - EUR	PRS-CS-multi - IndivTune - EUR+AFR	0.328	0.326	0.002	0.035032
EUR	BWT	DBSLMM - IndivTune - EUR	PRS-CS-multi - IndivTune - EUR+EAS	0.328	0.335	-0.007	3.09251e-10
EUR	BWT	DBSLMM - IndivTune - EUR	PRS-CS-multi - SumStatTune - EUR+AFR	0.328	0.318	0.009	3.82233e-15
EUR	BWT	DBSLMM - IndivTune - EUR	PRS-CS-multi - SumStatTune - EUR+EAS	0.328	0.325	0.002	0.11068
EUR	BWT	DBSLMM - IndivTune - EUR	PRS-CSx - IndivTune - EUR+AFR	0.328	0.326	0.001	0.144276
EUR	BWT	DBSLMM - IndivTune - EUR	PRS-CSx - IndivTune - EUR+EAS	0.328	0.337	-0.009	2.56906e-17
EUR	BWT	DBSLMM - IndivTune - EUR	PRS-CSx - SumStatTune - EUR+AFR	0.328	0.303	0.025	1.35838e-53
EUR	BWT	DBSLMM - IndivTune - EUR	PRS-CSx - SumStatTune - EUR+EAS	0.328	0.317	0.011	8.09713e-09
EUR	BWT	DBSLMM - IndivTune - EUR	QuickPRS - SumStatTune - AFR	0.328	0.025	0.303	0
EUR	BWT	DBSLMM - IndivTune - EUR	QuickPRS - SumStatTune - EAS	0.328	0.191	0.136	4.96409e-267
EUR	BWT	DBSLMM - IndivTune - EUR	QuickPRS - SumStatTune - EUR	0.328	0.341	-0.013	4.05532e-31
EUR	BWT	DBSLMM - IndivTune - EUR	QuickPRS - SumStatTune - EUR	0.328	0.341	-0.013	4.05532e-31
EUR	BWT	DBSLMM - IndivTune - EUR	QuickPRS-multi - IndivTune - EUR+AFR	0.328	0.341	-0.013	6.19028e-31
EUR	BWT	DBSLMM - IndivTune - EUR	QuickPRS-multi - IndivTune - EUR+EAS	0.328	0.347	-0.02	1.00837e-51
EUR	BWT	DBSLMM - IndivTune - EUR	QuickPRS-multi - SumStatTune - EUR+AFR	0.328	0.34	-0.012	8.33557e-25
EUR	BWT	DBSLMM - IndivTune - EUR	QuickPRS-multi - SumStatTune - EUR+EAS	0.328	0.347	-0.02	2.99058e-54
EUR	BWT	DBSLMM - IndivTune - EUR	SBayesRC - SumStatTune - AFR	0.328	-0.007	0.334	0
EUR	BWT	DBSLMM - IndivTune - EUR	SBayesRC - SumStatTune - EAS	0.328	0.187	0.141	1.42908e-285
EUR	BWT	DBSLMM - IndivTune - EUR	SBayesRC - SumStatTune - EUR	0.328	0.336	-0.008	1.55548e-10
EUR	BWT	DBSLMM - IndivTune - EUR	SBayesRC - SumStatTune - EUR	0.328	0.336	-0.008	1.55548e-10
EUR	BWT	DBSLMM - IndivTune - EUR	SBayesRC-multi - IndivTune - EUR+AFR	0.328	0.336	-0.008	1.2089e-10
EUR	BWT	DBSLMM - IndivTune - EUR	SBayesRC-multi - IndivTune - EUR+EAS	0.328	0.34	-0.013	1.91561e-19
EUR	BWT	DBSLMM - IndivTune - EUR	SBayesRC-multi - SumStatTune - EUR+AFR	0.328	0.334	-0.006	2.24643e-06
EUR	BWT	DBSLMM - IndivTune - EUR	SBayesRC-multi - SumStatTune - EUR+EAS	0.328	0.34	-0.013	9.23955e-20
EUR	BWT	DBSLMM - IndivTune - EUR	X-Wing - IndivTune - EUR+AFR	0.328	0.31	0.017	9.51143e-37
EUR	BWT	DBSLMM - IndivTune - EUR	X-Wing - IndivTune - EUR+EAS	0.328	0.324	0.004	0.0101798
EUR	BWT	DBSLMM - IndivTune - EUR	X-Wing - SumStatTune - EUR+AFR	0.328	0.31	0.017	1.38906e-36
EUR	BWT	DBSLMM - IndivTune - EUR	X-Wing - SumStatTune - EUR+EAS	0.328	0.323	0.005	0.000359058
EUR	BWT	DBSLMM - IndivTune - EUR	lassosum - IndivTune - AFR	0.328	0.021	0.306	0
EUR	BWT	DBSLMM - IndivTune - EUR	lassosum - IndivTune - EAS	0.328	0.187	0.14	2.57079e-280
EUR	BWT	DBSLMM - IndivTune - EUR	lassosum - IndivTune - EUR	0.328	0.328	-0.001	0.549575
EUR	BWT	DBSLMM - IndivTune - EUR	lassosum - IndivTune - EUR	0.328	0.328	-0.001	0.549575
EUR	BWT	DBSLMM - IndivTune - EUR	lassosum - SumStatTune - AFR	0.328	0.013	0.314	0
EUR	BWT	DBSLMM - IndivTune - EUR	lassosum - SumStatTune - EAS	0.328	0.157	0.171	0
EUR	BWT	DBSLMM - IndivTune - EUR	lassosum - SumStatTune - EUR	0.328	0.272	0.055	2.06558e-135
EUR	BWT	DBSLMM - IndivTune - EUR	lassosum - SumStatTune - EUR	0.328	0.272	0.055	2.06558e-135
EUR	BWT	DBSLMM - IndivTune - EUR	lassosum-multi - IndivTune - EUR+AFR	0.328	0.328	-0.001	0.574313
EUR	BWT	DBSLMM - IndivTune - EUR	lassosum-multi - IndivTune - EUR+EAS	0.328	0.337	-0.009	9.41326e-12
EUR	BWT	DBSLMM - IndivTune - EUR	lassosum-multi - SumStatTune - EUR+AFR	0.328	0.272	0.056	1.0379e-136
EUR	BWT	DBSLMM - IndivTune - EUR	lassosum-multi - SumStatTune - EUR+EAS	0.328	0.277	0.05	1.01099e-107
EUR	BWT	DBSLMM - IndivTune - EUR	pT+clump - IndivTune - AFR	0.328	0.015	0.313	0
EUR	BWT	DBSLMM - IndivTune - EUR	pT+clump - IndivTune - EAS	0.328	0.13	0.197	0
EUR	BWT	DBSLMM - IndivTune - EUR	pT+clump - IndivTune - EUR	0.328	0.287	0.041	1.06896e-99
EUR	BWT	DBSLMM - IndivTune - EUR	pT+clump - IndivTune - EUR	0.328	0.287	0.041	1.06896e-99
EUR	BWT	DBSLMM - IndivTune - EUR	pT+clump-multi - IndivTune - EUR+AFR	0.328	0.287	0.041	8.55766e-100
EUR	BWT	DBSLMM - IndivTune - EUR	pT+clump-multi - IndivTune - EUR+EAS	0.328	0.296	0.031	8.46376e-56
EUR	BWT	DBSLMM - SumStatTune - AFR	All - IndivTune - AFR	0.021	0.067	-0.047	4.12742e-31
EUR	BWT	DBSLMM - SumStatTune - AFR	All - IndivTune - EUR	0.021	0.341	-0.321	0
EUR	BWT	DBSLMM - SumStatTune - AFR	All - IndivTune - EUR+AFR	0.021	0.341	-0.321	0
EUR	BWT	DBSLMM - SumStatTune - AFR	DBSLMM - IndivTune - AFR	0.021	0.021	0	0.145561
EUR	BWT	DBSLMM - SumStatTune - AFR	DBSLMM - IndivTune - EUR	0.021	0.328	-0.307	0
EUR	BWT	DBSLMM - SumStatTune - AFR	DBSLMM - SumStatTune - AFR	0.328	0.328	NA	NA
EUR	BWT	DBSLMM - SumStatTune - AFR	DBSLMM - SumStatTune - EUR	0.021	0.326	-0.306	0
EUR	BWT	DBSLMM - SumStatTune - AFR	DBSLMM-multi - IndivTune - EUR+AFR	0.021	0.327	-0.307	0
EUR	BWT	DBSLMM - SumStatTune - AFR	DBSLMM-multi - SumStatTune - EUR+AFR	0.021	0.325	-0.304	0
EUR	BWT	DBSLMM - SumStatTune - AFR	LDpred2 - IndivTune - AFR	0.021	0.024	-0.004	0.0823884
EUR	BWT	DBSLMM - SumStatTune - AFR	LDpred2 - IndivTune - EUR	0.021	0.335	-0.315	0
EUR	BWT	DBSLMM - SumStatTune - AFR	LDpred2 - SumStatTune - AFR	0.021	0.021	0	0.972016
EUR	BWT	DBSLMM - SumStatTune - AFR	LDpred2 - SumStatTune - EUR	0.021	0.328	-0.308	0
EUR	BWT	DBSLMM - SumStatTune - AFR	LDpred2-multi - IndivTune - EUR+AFR	0.021	0.335	-0.315	0
EUR	BWT	DBSLMM - SumStatTune - AFR	LDpred2-multi - SumStatTune - EUR+AFR	0.021	0.327	-0.307	0
EUR	BWT	DBSLMM - SumStatTune - AFR	MegaPRS - IndivTune - AFR	0.021	0.026	-0.006	0.0280892
EUR	BWT	DBSLMM - SumStatTune - AFR	MegaPRS - IndivTune - EUR	0.021	0.341	-0.321	0
EUR	BWT	DBSLMM - SumStatTune - AFR	MegaPRS - SumStatTune - AFR	0.021	0.022	-0.002	0.344749
EUR	BWT	DBSLMM - SumStatTune - AFR	MegaPRS - SumStatTune - EUR	0.021	0.337	-0.316	0
EUR	BWT	DBSLMM - SumStatTune - AFR	MegaPRS-multi - IndivTune - EUR+AFR	0.021	0.341	-0.321	0
EUR	BWT	DBSLMM - SumStatTune - AFR	MegaPRS-multi - SumStatTune - EUR+AFR	0.021	0.336	-0.315	0
EUR	BWT	DBSLMM - SumStatTune - AFR	PRS-CS - IndivTune - AFR	0.021	0.017	0.003	0.0993896
EUR	BWT	DBSLMM - SumStatTune - AFR	PRS-CS - IndivTune - EUR	0.021	0.326	-0.305	0
EUR	BWT	DBSLMM - SumStatTune - AFR	PRS-CS - SumStatTune - AFR	0.021	0.018	0.003	0.186189
EUR	BWT	DBSLMM - SumStatTune - AFR	PRS-CS - SumStatTune - EUR	0.021	0.32	-0.299	0
EUR	BWT	DBSLMM - SumStatTune - AFR	PRS-CS-multi - IndivTune - EUR+AFR	0.021	0.326	-0.305	0
EUR	BWT	DBSLMM - SumStatTune - AFR	PRS-CS-multi - SumStatTune - EUR+AFR	0.021	0.318	-0.298	0
EUR	BWT	DBSLMM - SumStatTune - AFR	PRS-CSx - IndivTune - EUR+AFR	0.021	0.326	-0.306	0
EUR	BWT	DBSLMM - SumStatTune - AFR	PRS-CSx - SumStatTune - EUR+AFR	0.021	0.303	-0.282	0
EUR	BWT	DBSLMM - SumStatTune - AFR	QuickPRS - SumStatTune - AFR	0.021	0.025	-0.004	0.181387
EUR	BWT	DBSLMM - SumStatTune - AFR	QuickPRS - SumStatTune - EUR	0.021	0.341	-0.32	0
EUR	BWT	DBSLMM - SumStatTune - AFR	QuickPRS-multi - IndivTune - EUR+AFR	0.021	0.341	-0.32	0
EUR	BWT	DBSLMM - SumStatTune - AFR	QuickPRS-multi - SumStatTune - EUR+AFR	0.021	0.34	-0.319	0
EUR	BWT	DBSLMM - SumStatTune - AFR	SBayesRC - SumStatTune - AFR	0.021	-0.007	0.027	5.7108e-07
EUR	BWT	DBSLMM - SumStatTune - AFR	SBayesRC - SumStatTune - EUR	0.021	0.336	-0.315	0
EUR	BWT	DBSLMM - SumStatTune - AFR	SBayesRC-multi - IndivTune - EUR+AFR	0.021	0.336	-0.315	0
EUR	BWT	DBSLMM - SumStatTune - AFR	SBayesRC-multi - SumStatTune - EUR+AFR	0.021	0.334	-0.313	0
EUR	BWT	DBSLMM - SumStatTune - AFR	X-Wing - IndivTune - EUR+AFR	0.021	0.31	-0.29	0
EUR	BWT	DBSLMM - SumStatTune - AFR	X-Wing - SumStatTune - EUR+AFR	0.021	0.31	-0.29	0
EUR	BWT	DBSLMM - SumStatTune - AFR	lassosum - IndivTune - AFR	0.021	0.021	-0.001	0.648205
EUR	BWT	DBSLMM - SumStatTune - AFR	lassosum - IndivTune - EUR	0.021	0.328	-0.308	0
EUR	BWT	DBSLMM - SumStatTune - AFR	lassosum - SumStatTune - AFR	0.021	0.013	0.007	0.0308191
EUR	BWT	DBSLMM - SumStatTune - AFR	lassosum - SumStatTune - EUR	0.021	0.272	-0.252	0
EUR	BWT	DBSLMM - SumStatTune - AFR	lassosum-multi - IndivTune - EUR+AFR	0.021	0.328	-0.308	0
EUR	BWT	DBSLMM - SumStatTune - AFR	lassosum-multi - SumStatTune - EUR+AFR	0.021	0.272	-0.251	0
EUR	BWT	DBSLMM - SumStatTune - AFR	pT+clump - IndivTune - AFR	0.021	0.015	0.006	0.0364077
EUR	BWT	DBSLMM - SumStatTune - AFR	pT+clump - IndivTune - EUR	0.021	0.287	-0.266	0
EUR	BWT	DBSLMM - SumStatTune - AFR	pT+clump-multi - IndivTune - EUR+AFR	0.021	0.287	-0.266	0
EUR	BWT	DBSLMM - SumStatTune - EAS	All - IndivTune - EAS	0.176	0.219	-0.043	4.25688e-130
EUR	BWT	DBSLMM - SumStatTune - EAS	All - IndivTune - EUR	0.176	0.341	-0.165	0
EUR	BWT	DBSLMM - SumStatTune - EAS	All - IndivTune - EUR+EAS	0.176	0.347	-0.171	0
EUR	BWT	DBSLMM - SumStatTune - EAS	DBSLMM - IndivTune - EAS	0.176	0.176	0	0.000519915
EUR	BWT	DBSLMM - SumStatTune - EAS	DBSLMM - IndivTune - EUR	0.176	0.328	-0.151	1.83397167736271e-320
EUR	BWT	DBSLMM - SumStatTune - EAS	DBSLMM - SumStatTune - EAS	0.328	0.328	NA	NA
EUR	BWT	DBSLMM - SumStatTune - EAS	DBSLMM - SumStatTune - EUR	0.176	0.326	-0.15	1.36809682439439e-316
EUR	BWT	DBSLMM - SumStatTune - EAS	DBSLMM-multi - IndivTune - EUR+EAS	0.176	0.335	-0.158	0
EUR	BWT	DBSLMM - SumStatTune - EAS	DBSLMM-multi - SumStatTune - EUR+EAS	0.176	0.333	-0.157	0
EUR	BWT	DBSLMM - SumStatTune - EAS	LDpred2 - IndivTune - EAS	0.176	0.188	-0.011	2.51165e-13
EUR	BWT	DBSLMM - SumStatTune - EAS	LDpred2 - IndivTune - EUR	0.176	0.335	-0.159	0
EUR	BWT	DBSLMM - SumStatTune - EAS	LDpred2 - SumStatTune - EAS	0.176	0.185	-0.009	2.31139e-07
EUR	BWT	DBSLMM - SumStatTune - EAS	LDpred2 - SumStatTune - EUR	0.176	0.328	-0.152	1.55689966317494e-319
EUR	BWT	DBSLMM - SumStatTune - EAS	LDpred2-multi - IndivTune - EUR+EAS	0.176	0.342	-0.165	0
EUR	BWT	DBSLMM - SumStatTune - EAS	LDpred2-multi - SumStatTune - EUR+EAS	0.176	0.337	-0.161	0
EUR	BWT	DBSLMM - SumStatTune - EAS	MegaPRS - IndivTune - EAS	0.176	0.191	-0.014	1.97212e-16
EUR	BWT	DBSLMM - SumStatTune - EAS	MegaPRS - IndivTune - EUR	0.176	0.341	-0.165	0
EUR	BWT	DBSLMM - SumStatTune - EAS	MegaPRS - SumStatTune - EAS	0.176	0.19	-0.014	1.05335e-14
EUR	BWT	DBSLMM - SumStatTune - EAS	MegaPRS - SumStatTune - EUR	0.176	0.337	-0.161	0
EUR	BWT	DBSLMM - SumStatTune - EAS	MegaPRS-multi - IndivTune - EUR+EAS	0.176	0.348	-0.172	0
EUR	BWT	DBSLMM - SumStatTune - EAS	MegaPRS-multi - SumStatTune - EUR+EAS	0.176	0.345	-0.169	0
EUR	BWT	DBSLMM - SumStatTune - EAS	PRS-CS - IndivTune - EAS	0.176	0.184	-0.008	1.47995e-06
EUR	BWT	DBSLMM - SumStatTune - EAS	PRS-CS - IndivTune - EUR	0.176	0.326	-0.149	6.24653e-303
EUR	BWT	DBSLMM - SumStatTune - EAS	PRS-CS - SumStatTune - EAS	0.176	0.184	-0.008	1.47995e-06
EUR	BWT	DBSLMM - SumStatTune - EAS	PRS-CS - SumStatTune - EUR	0.176	0.32	-0.143	5.00494e-299
EUR	BWT	DBSLMM - SumStatTune - EAS	PRS-CS-multi - IndivTune - EUR+EAS	0.176	0.335	-0.158	0
EUR	BWT	DBSLMM - SumStatTune - EAS	PRS-CS-multi - SumStatTune - EUR+EAS	0.176	0.325	-0.149	0
EUR	BWT	DBSLMM - SumStatTune - EAS	PRS-CSx - IndivTune - EUR+EAS	0.176	0.337	-0.161	0
EUR	BWT	DBSLMM - SumStatTune - EAS	PRS-CSx - SumStatTune - EUR+EAS	0.176	0.317	-0.141	0
EUR	BWT	DBSLMM - SumStatTune - EAS	QuickPRS - SumStatTune - EAS	0.176	0.191	-0.015	1.30091e-17
EUR	BWT	DBSLMM - SumStatTune - EAS	QuickPRS - SumStatTune - EUR	0.176	0.341	-0.164	0
EUR	BWT	DBSLMM - SumStatTune - EAS	QuickPRS-multi - IndivTune - EUR+EAS	0.176	0.347	-0.171	0
EUR	BWT	DBSLMM - SumStatTune - EAS	QuickPRS-multi - SumStatTune - EUR+EAS	0.176	0.347	-0.171	0
EUR	BWT	DBSLMM - SumStatTune - EAS	SBayesRC - SumStatTune - EAS	0.176	0.187	-0.011	1.56672e-07
EUR	BWT	DBSLMM - SumStatTune - EAS	SBayesRC - SumStatTune - EUR	0.176	0.336	-0.16	0
EUR	BWT	DBSLMM - SumStatTune - EAS	SBayesRC-multi - IndivTune - EUR+EAS	0.176	0.34	-0.164	0
EUR	BWT	DBSLMM - SumStatTune - EAS	SBayesRC-multi - SumStatTune - EUR+EAS	0.176	0.34	-0.164	0
EUR	BWT	DBSLMM - SumStatTune - EAS	X-Wing - IndivTune - EUR+EAS	0.176	0.324	-0.148	0
EUR	BWT	DBSLMM - SumStatTune - EAS	X-Wing - SumStatTune - EUR+EAS	0.176	0.323	-0.146	0
EUR	BWT	DBSLMM - SumStatTune - EAS	lassosum - IndivTune - EAS	0.176	0.187	-0.011	4.87246e-09
EUR	BWT	DBSLMM - SumStatTune - EAS	lassosum - IndivTune - EUR	0.176	0.328	-0.152	7.4109846876187e-322
EUR	BWT	DBSLMM - SumStatTune - EAS	lassosum - SumStatTune - EAS	0.176	0.157	0.02	2.93001e-12
EUR	BWT	DBSLMM - SumStatTune - EAS	lassosum - SumStatTune - EUR	0.176	0.272	-0.096	9.57426e-132
EUR	BWT	DBSLMM - SumStatTune - EAS	lassosum-multi - IndivTune - EUR+EAS	0.176	0.337	-0.161	0
EUR	BWT	DBSLMM - SumStatTune - EAS	lassosum-multi - SumStatTune - EUR+EAS	0.176	0.277	-0.101	3.42865e-169
EUR	BWT	DBSLMM - SumStatTune - EAS	pT+clump - IndivTune - EAS	0.176	0.13	0.046	2.49476e-49
EUR	BWT	DBSLMM - SumStatTune - EAS	pT+clump - IndivTune - EUR	0.176	0.287	-0.11	1.61698e-151
EUR	BWT	DBSLMM - SumStatTune - EAS	pT+clump-multi - IndivTune - EUR+EAS	0.176	0.296	-0.12	1.56751e-221
EUR	BWT	DBSLMM - SumStatTune - EUR	All - IndivTune - AFR	0.326	0.067	0.259	0
EUR	BWT	DBSLMM - SumStatTune - EUR	All - IndivTune - EAS	0.326	0.219	0.107	4.39394e-202
EUR	BWT	DBSLMM - SumStatTune - EUR	All - IndivTune - EUR	0.326	0.341	-0.015	1.34824e-38
EUR	BWT	DBSLMM - SumStatTune - EUR	All - IndivTune - EUR	0.326	0.341	-0.015	1.34824e-38
EUR	BWT	DBSLMM - SumStatTune - EUR	All - IndivTune - EUR+AFR	0.326	0.341	-0.015	7.69579e-39
EUR	BWT	DBSLMM - SumStatTune - EUR	All - IndivTune - EUR+EAS	0.326	0.347	-0.021	4.6313e-63
EUR	BWT	DBSLMM - SumStatTune - EUR	DBSLMM - IndivTune - AFR	0.326	0.021	0.306	0
EUR	BWT	DBSLMM - SumStatTune - EUR	DBSLMM - IndivTune - EAS	0.326	0.176	0.15	1.26274681147914e-317
EUR	BWT	DBSLMM - SumStatTune - EUR	DBSLMM - IndivTune - EUR	0.326	0.328	-0.001	1.24981e-18
EUR	BWT	DBSLMM - SumStatTune - EUR	DBSLMM - IndivTune - EUR	0.326	0.328	-0.001	1.24981e-18
EUR	BWT	DBSLMM - SumStatTune - EUR	DBSLMM - SumStatTune - AFR	0.326	0.021	0.306	0
EUR	BWT	DBSLMM - SumStatTune - EUR	DBSLMM - SumStatTune - EAS	0.326	0.176	0.15	1.36809682439439e-316
EUR	BWT	DBSLMM - SumStatTune - EUR	DBSLMM - SumStatTune - EUR	0.328	0.328	NA	NA
EUR	BWT	DBSLMM - SumStatTune - EUR	DBSLMM - SumStatTune - EUR	0.328	0.328	NA	NA
EUR	BWT	DBSLMM - SumStatTune - EUR	DBSLMM-multi - IndivTune - EUR+AFR	0.326	0.327	-0.001	8.41247e-18
EUR	BWT	DBSLMM - SumStatTune - EUR	DBSLMM-multi - IndivTune - EUR+EAS	0.326	0.335	-0.008	1.43041e-32
EUR	BWT	DBSLMM - SumStatTune - EUR	DBSLMM-multi - SumStatTune - EUR+AFR	0.326	0.325	0.001	6.58609e-06
EUR	BWT	DBSLMM - SumStatTune - EUR	DBSLMM-multi - SumStatTune - EUR+EAS	0.326	0.333	-0.007	6.72388e-30
EUR	BWT	DBSLMM - SumStatTune - EUR	LDpred2 - IndivTune - AFR	0.326	0.024	0.302	0
EUR	BWT	DBSLMM - SumStatTune - EUR	LDpred2 - IndivTune - EAS	0.326	0.188	0.138	1.13419e-277
EUR	BWT	DBSLMM - SumStatTune - EUR	LDpred2 - IndivTune - EUR	0.326	0.335	-0.009	7.26229e-17
EUR	BWT	DBSLMM - SumStatTune - EUR	LDpred2 - IndivTune - EUR	0.326	0.335	-0.009	7.26229e-17
EUR	BWT	DBSLMM - SumStatTune - EUR	LDpred2 - SumStatTune - AFR	0.326	0.021	0.306	0
EUR	BWT	DBSLMM - SumStatTune - EUR	LDpred2 - SumStatTune - EAS	0.326	0.185	0.141	3.57042e-279
EUR	BWT	DBSLMM - SumStatTune - EUR	LDpred2 - SumStatTune - EUR	0.326	0.328	-0.002	0.127033
EUR	BWT	DBSLMM - SumStatTune - EUR	LDpred2 - SumStatTune - EUR	0.326	0.328	-0.002	0.127033
EUR	BWT	DBSLMM - SumStatTune - EUR	LDpred2-multi - IndivTune - EUR+AFR	0.326	0.335	-0.009	1.17057e-16
EUR	BWT	DBSLMM - SumStatTune - EUR	LDpred2-multi - IndivTune - EUR+EAS	0.326	0.342	-0.015	1.13416e-33
EUR	BWT	DBSLMM - SumStatTune - EUR	LDpred2-multi - SumStatTune - EUR+AFR	0.326	0.327	-0.001	0.408428
EUR	BWT	DBSLMM - SumStatTune - EUR	LDpred2-multi - SumStatTune - EUR+EAS	0.326	0.337	-0.011	1.53917e-13
EUR	BWT	DBSLMM - SumStatTune - EUR	MegaPRS - IndivTune - AFR	0.326	0.026	0.3	0
EUR	BWT	DBSLMM - SumStatTune - EUR	MegaPRS - IndivTune - EAS	0.326	0.191	0.136	1.50986e-263
EUR	BWT	DBSLMM - SumStatTune - EUR	MegaPRS - IndivTune - EUR	0.326	0.341	-0.015	1.34824e-38
EUR	BWT	DBSLMM - SumStatTune - EUR	MegaPRS - IndivTune - EUR	0.326	0.341	-0.015	1.34824e-38
EUR	BWT	DBSLMM - SumStatTune - EUR	MegaPRS - SumStatTune - AFR	0.326	0.022	0.304	0
EUR	BWT	DBSLMM - SumStatTune - EUR	MegaPRS - SumStatTune - EAS	0.326	0.19	0.136	2.49098e-266
EUR	BWT	DBSLMM - SumStatTune - EUR	MegaPRS - SumStatTune - EUR	0.326	0.337	-0.011	3.59063e-16
EUR	BWT	DBSLMM - SumStatTune - EUR	MegaPRS - SumStatTune - EUR	0.326	0.337	-0.011	3.59063e-16
EUR	BWT	DBSLMM - SumStatTune - EUR	MegaPRS-multi - IndivTune - EUR+AFR	0.326	0.341	-0.015	2.43159e-38
EUR	BWT	DBSLMM - SumStatTune - EUR	MegaPRS-multi - IndivTune - EUR+EAS	0.326	0.348	-0.022	5.67054e-63
EUR	BWT	DBSLMM - SumStatTune - EUR	MegaPRS-multi - SumStatTune - EUR+AFR	0.326	0.336	-0.01	1.07113e-12
EUR	BWT	DBSLMM - SumStatTune - EUR	MegaPRS-multi - SumStatTune - EUR+EAS	0.326	0.345	-0.019	2.4413e-43
EUR	BWT	DBSLMM - SumStatTune - EUR	PRS-CS - IndivTune - AFR	0.326	0.017	0.309	0
EUR	BWT	DBSLMM - SumStatTune - EUR	PRS-CS - IndivTune - EAS	0.326	0.184	0.142	5.24121e-294
EUR	BWT	DBSLMM - SumStatTune - EUR	PRS-CS - IndivTune - EUR	0.326	0.326	0.001	0.562772
EUR	BWT	DBSLMM - SumStatTune - EUR	PRS-CS - IndivTune - EUR	0.326	0.326	0.001	0.562772
EUR	BWT	DBSLMM - SumStatTune - EUR	PRS-CS - SumStatTune - AFR	0.326	0.018	0.308	0
EUR	BWT	DBSLMM - SumStatTune - EUR	PRS-CS - SumStatTune - EAS	0.326	0.184	0.142	5.24121e-294
EUR	BWT	DBSLMM - SumStatTune - EUR	PRS-CS - SumStatTune - EUR	0.326	0.32	0.007	8.43215e-10
EUR	BWT	DBSLMM - SumStatTune - EUR	PRS-CS - SumStatTune - EUR	0.326	0.32	0.007	8.43215e-10
EUR	BWT	DBSLMM - SumStatTune - EUR	PRS-CS-multi - IndivTune - EUR+AFR	0.326	0.326	0.001	0.553545
EUR	BWT	DBSLMM - SumStatTune - EUR	PRS-CS-multi - IndivTune - EUR+EAS	0.326	0.335	-0.009	2.22675e-12
EUR	BWT	DBSLMM - SumStatTune - EUR	PRS-CS-multi - SumStatTune - EUR+AFR	0.326	0.318	0.008	2.86474e-12
EUR	BWT	DBSLMM - SumStatTune - EUR	PRS-CS-multi - SumStatTune - EUR+EAS	0.326	0.325	0.001	0.578236
EUR	BWT	DBSLMM - SumStatTune - EUR	PRS-CSx - IndivTune - EUR+AFR	0.326	0.326	0	0.989787
EUR	BWT	DBSLMM - SumStatTune - EUR	PRS-CSx - IndivTune - EUR+EAS	0.326	0.337	-0.011	5.01717e-20
EUR	BWT	DBSLMM - SumStatTune - EUR	PRS-CSx - SumStatTune - EUR+AFR	0.326	0.303	0.023	1.32829e-51
EUR	BWT	DBSLMM - SumStatTune - EUR	PRS-CSx - SumStatTune - EUR+EAS	0.326	0.317	0.009	2.44304e-07
EUR	BWT	DBSLMM - SumStatTune - EUR	QuickPRS - SumStatTune - AFR	0.326	0.025	0.301	0
EUR	BWT	DBSLMM - SumStatTune - EUR	QuickPRS - SumStatTune - EAS	0.326	0.191	0.135	3.42822e-263
EUR	BWT	DBSLMM - SumStatTune - EUR	QuickPRS - SumStatTune - EUR	0.326	0.341	-0.015	9.0518e-36
EUR	BWT	DBSLMM - SumStatTune - EUR	QuickPRS - SumStatTune - EUR	0.326	0.341	-0.015	9.0518e-36
EUR	BWT	DBSLMM - SumStatTune - EUR	QuickPRS-multi - IndivTune - EUR+AFR	0.326	0.341	-0.015	1.3906e-35
EUR	BWT	DBSLMM - SumStatTune - EUR	QuickPRS-multi - IndivTune - EUR+EAS	0.326	0.347	-0.021	1.54165e-57
EUR	BWT	DBSLMM - SumStatTune - EUR	QuickPRS-multi - SumStatTune - EUR+AFR	0.326	0.34	-0.013	4.50957e-29
EUR	BWT	DBSLMM - SumStatTune - EUR	QuickPRS-multi - SumStatTune - EUR+EAS	0.326	0.347	-0.021	3.37517e-60
EUR	BWT	DBSLMM - SumStatTune - EUR	SBayesRC - SumStatTune - AFR	0.326	-0.007	0.333	0
EUR	BWT	DBSLMM - SumStatTune - EUR	SBayesRC - SumStatTune - EAS	0.326	0.187	0.139	4.08171e-282
EUR	BWT	DBSLMM - SumStatTune - EUR	SBayesRC - SumStatTune - EUR	0.326	0.336	-0.01	8.29437e-14
EUR	BWT	DBSLMM - SumStatTune - EUR	SBayesRC - SumStatTune - EUR	0.326	0.336	-0.01	8.29437e-14
EUR	BWT	DBSLMM - SumStatTune - EUR	SBayesRC-multi - IndivTune - EUR+AFR	0.326	0.336	-0.01	6.33715e-14
EUR	BWT	DBSLMM - SumStatTune - EUR	SBayesRC-multi - IndivTune - EUR+EAS	0.326	0.34	-0.014	9.933e-24
EUR	BWT	DBSLMM - SumStatTune - EUR	SBayesRC-multi - SumStatTune - EUR+AFR	0.326	0.334	-0.008	8.04694e-09
EUR	BWT	DBSLMM - SumStatTune - EUR	SBayesRC-multi - SumStatTune - EUR+EAS	0.326	0.34	-0.014	4.24964e-24
EUR	BWT	DBSLMM - SumStatTune - EUR	X-Wing - IndivTune - EUR+AFR	0.326	0.31	0.016	3.71928e-35
EUR	BWT	DBSLMM - SumStatTune - EUR	X-Wing - IndivTune - EUR+EAS	0.326	0.324	0.002	0.0917228
EUR	BWT	DBSLMM - SumStatTune - EUR	X-Wing - SumStatTune - EUR+AFR	0.326	0.31	0.016	5.49898e-35
EUR	BWT	DBSLMM - SumStatTune - EUR	X-Wing - SumStatTune - EUR+EAS	0.326	0.323	0.003	0.00762593
EUR	BWT	DBSLMM - SumStatTune - EUR	lassosum - IndivTune - AFR	0.326	0.021	0.305	0
EUR	BWT	DBSLMM - SumStatTune - EUR	lassosum - IndivTune - EAS	0.326	0.187	0.139	2.98879e-276
EUR	BWT	DBSLMM - SumStatTune - EUR	lassosum - IndivTune - EUR	0.326	0.328	-0.002	0.0975351
EUR	BWT	DBSLMM - SumStatTune - EUR	lassosum - IndivTune - EUR	0.326	0.328	-0.002	0.0975351
EUR	BWT	DBSLMM - SumStatTune - EUR	lassosum - SumStatTune - AFR	0.326	0.013	0.313	0
EUR	BWT	DBSLMM - SumStatTune - EUR	lassosum - SumStatTune - EAS	0.326	0.157	0.169	0
EUR	BWT	DBSLMM - SumStatTune - EUR	lassosum - SumStatTune - EUR	0.326	0.272	0.054	1.20314e-139
EUR	BWT	DBSLMM - SumStatTune - EUR	lassosum - SumStatTune - EUR	0.326	0.272	0.054	1.20314e-139
EUR	BWT	DBSLMM - SumStatTune - EUR	lassosum-multi - IndivTune - EUR+AFR	0.326	0.328	-0.002	0.104863
EUR	BWT	DBSLMM - SumStatTune - EUR	lassosum-multi - IndivTune - EUR+EAS	0.326	0.337	-0.011	2.11576e-14
EUR	BWT	DBSLMM - SumStatTune - EUR	lassosum-multi - SumStatTune - EUR+AFR	0.326	0.272	0.054	7.24777e-141
EUR	BWT	DBSLMM - SumStatTune - EUR	lassosum-multi - SumStatTune - EUR+EAS	0.326	0.277	0.049	5.68798e-110
EUR	BWT	DBSLMM - SumStatTune - EUR	pT+clump - IndivTune - AFR	0.326	0.015	0.312	0
EUR	BWT	DBSLMM - SumStatTune - EUR	pT+clump - IndivTune - EAS	0.326	0.13	0.196	0
EUR	BWT	DBSLMM - SumStatTune - EUR	pT+clump - IndivTune - EUR	0.326	0.287	0.04	1.75931e-89
EUR	BWT	DBSLMM - SumStatTune - EUR	pT+clump - IndivTune - EUR	0.326	0.287	0.04	1.75931e-89
EUR	BWT	DBSLMM - SumStatTune - EUR	pT+clump-multi - IndivTune - EUR+AFR	0.326	0.287	0.04	1.41167e-89
EUR	BWT	DBSLMM - SumStatTune - EUR	pT+clump-multi - IndivTune - EUR+EAS	0.326	0.296	0.03	1.42395e-49
EUR	BWT	DBSLMM-multi - IndivTune - EUR+AFR	All - IndivTune - AFR	0.327	0.067	0.26	0
EUR	BWT	DBSLMM-multi - IndivTune - EUR+AFR	All - IndivTune - EUR	0.327	0.341	-0.014	2.86686e-35
EUR	BWT	DBSLMM-multi - IndivTune - EUR+AFR	All - IndivTune - EUR+AFR	0.327	0.341	-0.014	1.94331e-35
EUR	BWT	DBSLMM-multi - IndivTune - EUR+AFR	DBSLMM - IndivTune - AFR	0.327	0.021	0.307	0
EUR	BWT	DBSLMM-multi - IndivTune - EUR+AFR	DBSLMM - IndivTune - EUR	0.327	0.328	0	0.0174739
EUR	BWT	DBSLMM-multi - IndivTune - EUR+AFR	DBSLMM - SumStatTune - AFR	0.327	0.021	0.307	0
EUR	BWT	DBSLMM-multi - IndivTune - EUR+AFR	DBSLMM - SumStatTune - EUR	0.327	0.326	0.001	8.41247e-18
EUR	BWT	DBSLMM-multi - IndivTune - EUR+AFR	DBSLMM-multi - IndivTune - EUR+AFR	0.328	0.328	NA	NA
EUR	BWT	DBSLMM-multi - IndivTune - EUR+AFR	DBSLMM-multi - SumStatTune - EUR+AFR	0.327	0.325	0.003	9.04195e-15
EUR	BWT	DBSLMM-multi - IndivTune - EUR+AFR	LDpred2 - IndivTune - AFR	0.327	0.024	0.303	0
EUR	BWT	DBSLMM-multi - IndivTune - EUR+AFR	LDpred2 - IndivTune - EUR	0.327	0.335	-0.008	1.25476e-13
EUR	BWT	DBSLMM-multi - IndivTune - EUR+AFR	LDpred2 - SumStatTune - AFR	0.327	0.021	0.307	0
EUR	BWT	DBSLMM-multi - IndivTune - EUR+AFR	LDpred2 - SumStatTune - EUR	0.327	0.328	-0.001	0.543788
EUR	BWT	DBSLMM-multi - IndivTune - EUR+AFR	LDpred2-multi - IndivTune - EUR+AFR	0.327	0.335	-0.008	1.93455e-13
EUR	BWT	DBSLMM-multi - IndivTune - EUR+AFR	LDpred2-multi - SumStatTune - EUR+AFR	0.327	0.327	0	0.914353
EUR	BWT	DBSLMM-multi - IndivTune - EUR+AFR	MegaPRS - IndivTune - AFR	0.327	0.026	0.301	0
EUR	BWT	DBSLMM-multi - IndivTune - EUR+AFR	MegaPRS - IndivTune - EUR	0.327	0.341	-0.014	2.86686e-35
EUR	BWT	DBSLMM-multi - IndivTune - EUR+AFR	MegaPRS - SumStatTune - AFR	0.327	0.022	0.305	0
EUR	BWT	DBSLMM-multi - IndivTune - EUR+AFR	MegaPRS - SumStatTune - EUR	0.327	0.337	-0.009	1.98692e-14
EUR	BWT	DBSLMM-multi - IndivTune - EUR+AFR	MegaPRS-multi - IndivTune - EUR+AFR	0.327	0.341	-0.014	5.26665e-35
EUR	BWT	DBSLMM-multi - IndivTune - EUR+AFR	MegaPRS-multi - SumStatTune - EUR+AFR	0.327	0.336	-0.008	6.28403e-11
EUR	BWT	DBSLMM-multi - IndivTune - EUR+AFR	PRS-CS - IndivTune - AFR	0.327	0.017	0.31	0
EUR	BWT	DBSLMM-multi - IndivTune - EUR+AFR	PRS-CS - IndivTune - EUR	0.327	0.326	0.002	0.0391076
EUR	BWT	DBSLMM-multi - IndivTune - EUR+AFR	PRS-CS - SumStatTune - AFR	0.327	0.018	0.309	0
EUR	BWT	DBSLMM-multi - IndivTune - EUR+AFR	PRS-CS - SumStatTune - EUR	0.327	0.32	0.008	1.88585e-12
EUR	BWT	DBSLMM-multi - IndivTune - EUR+AFR	PRS-CS-multi - IndivTune - EUR+AFR	0.327	0.326	0.002	0.0377679
EUR	BWT	DBSLMM-multi - IndivTune - EUR+AFR	PRS-CS-multi - SumStatTune - EUR+AFR	0.327	0.318	0.009	5.03393e-15
EUR	BWT	DBSLMM-multi - IndivTune - EUR+AFR	PRS-CSx - IndivTune - EUR+AFR	0.327	0.326	0.001	0.153128
EUR	BWT	DBSLMM-multi - IndivTune - EUR+AFR	PRS-CSx - SumStatTune - EUR+AFR	0.327	0.303	0.025	2.23134e-53
EUR	BWT	DBSLMM-multi - IndivTune - EUR+AFR	QuickPRS - SumStatTune - AFR	0.327	0.025	0.303	0
EUR	BWT	DBSLMM-multi - IndivTune - EUR+AFR	QuickPRS - SumStatTune - EUR	0.327	0.341	-0.013	3.05956e-31
EUR	BWT	DBSLMM-multi - IndivTune - EUR+AFR	QuickPRS-multi - IndivTune - EUR+AFR	0.327	0.341	-0.013	4.69517e-31
EUR	BWT	DBSLMM-multi - IndivTune - EUR+AFR	QuickPRS-multi - SumStatTune - EUR+AFR	0.327	0.34	-0.012	7.06508e-25
EUR	BWT	DBSLMM-multi - IndivTune - EUR+AFR	SBayesRC - SumStatTune - AFR	0.327	-0.007	0.334	0
EUR	BWT	DBSLMM-multi - IndivTune - EUR+AFR	SBayesRC - SumStatTune - EUR	0.327	0.336	-0.008	1.35465e-10
EUR	BWT	DBSLMM-multi - IndivTune - EUR+AFR	SBayesRC-multi - IndivTune - EUR+AFR	0.327	0.336	-0.008	1.04938e-10
EUR	BWT	DBSLMM-multi - IndivTune - EUR+AFR	SBayesRC-multi - SumStatTune - EUR+AFR	0.327	0.334	-0.006	2.03521e-06
EUR	BWT	DBSLMM-multi - IndivTune - EUR+AFR	X-Wing - IndivTune - EUR+AFR	0.327	0.31	0.017	1.26358e-36
EUR	BWT	DBSLMM-multi - IndivTune - EUR+AFR	X-Wing - SumStatTune - EUR+AFR	0.327	0.31	0.017	1.85677e-36
EUR	BWT	DBSLMM-multi - IndivTune - EUR+AFR	lassosum - IndivTune - AFR	0.327	0.021	0.306	0
EUR	BWT	DBSLMM-multi - IndivTune - EUR+AFR	lassosum - IndivTune - EUR	0.327	0.328	-0.001	0.534096
EUR	BWT	DBSLMM-multi - IndivTune - EUR+AFR	lassosum - SumStatTune - AFR	0.327	0.013	0.314	0
EUR	BWT	DBSLMM-multi - IndivTune - EUR+AFR	lassosum - SumStatTune - EUR	0.327	0.272	0.055	2.95039e-135
EUR	BWT	DBSLMM-multi - IndivTune - EUR+AFR	lassosum-multi - IndivTune - EUR+AFR	0.327	0.328	-0.001	0.558527
EUR	BWT	DBSLMM-multi - IndivTune - EUR+AFR	lassosum-multi - SumStatTune - EUR+AFR	0.327	0.272	0.056	1.67707e-136
EUR	BWT	DBSLMM-multi - IndivTune - EUR+AFR	pT+clump - IndivTune - AFR	0.327	0.015	0.313	0
EUR	BWT	DBSLMM-multi - IndivTune - EUR+AFR	pT+clump - IndivTune - EUR	0.327	0.287	0.041	1.49456e-99
EUR	BWT	DBSLMM-multi - IndivTune - EUR+AFR	pT+clump-multi - IndivTune - EUR+AFR	0.327	0.287	0.041	1.23654e-99
EUR	BWT	DBSLMM-multi - IndivTune - EUR+EAS	All - IndivTune - EAS	0.335	0.219	0.115	7.75841164977426e-319
EUR	BWT	DBSLMM-multi - IndivTune - EUR+EAS	All - IndivTune - EUR	0.335	0.341	-0.007	6.09496e-08
EUR	BWT	DBSLMM-multi - IndivTune - EUR+EAS	All - IndivTune - EUR+EAS	0.335	0.347	-0.013	1.47322e-34
EUR	BWT	DBSLMM-multi - IndivTune - EUR+EAS	DBSLMM - IndivTune - EAS	0.335	0.176	0.159	0
EUR	BWT	DBSLMM-multi - IndivTune - EUR+EAS	DBSLMM - IndivTune - EUR	0.335	0.328	0.007	2.34227e-23
EUR	BWT	DBSLMM-multi - IndivTune - EUR+EAS	DBSLMM - SumStatTune - EAS	0.335	0.176	0.158	0
EUR	BWT	DBSLMM-multi - IndivTune - EUR+EAS	DBSLMM - SumStatTune - EUR	0.335	0.326	0.008	1.43041e-32
EUR	BWT	DBSLMM-multi - IndivTune - EUR+EAS	DBSLMM-multi - IndivTune - EUR+EAS	0.328	0.328	NA	NA
EUR	BWT	DBSLMM-multi - IndivTune - EUR+EAS	DBSLMM-multi - SumStatTune - EUR+EAS	0.335	0.333	0.002	1.58645e-20
EUR	BWT	DBSLMM-multi - IndivTune - EUR+EAS	LDpred2 - IndivTune - EAS	0.335	0.188	0.147	0
EUR	BWT	DBSLMM-multi - IndivTune - EUR+EAS	LDpred2 - IndivTune - EUR	0.335	0.335	-0.001	0.442732
EUR	BWT	DBSLMM-multi - IndivTune - EUR+EAS	LDpred2 - SumStatTune - EAS	0.335	0.185	0.149	0
EUR	BWT	DBSLMM-multi - IndivTune - EUR+EAS	LDpred2 - SumStatTune - EUR	0.335	0.328	0.006	2.68684e-05
EUR	BWT	DBSLMM-multi - IndivTune - EUR+EAS	LDpred2-multi - IndivTune - EUR+EAS	0.335	0.342	-0.007	5.97972e-12
EUR	BWT	DBSLMM-multi - IndivTune - EUR+EAS	LDpred2-multi - SumStatTune - EUR+EAS	0.335	0.337	-0.002	0.0708133
EUR	BWT	DBSLMM-multi - IndivTune - EUR+EAS	MegaPRS - IndivTune - EAS	0.335	0.191	0.144	0
EUR	BWT	DBSLMM-multi - IndivTune - EUR+EAS	MegaPRS - IndivTune - EUR	0.335	0.341	-0.007	6.09496e-08
EUR	BWT	DBSLMM-multi - IndivTune - EUR+EAS	MegaPRS - SumStatTune - EAS	0.335	0.19	0.145	0
EUR	BWT	DBSLMM-multi - IndivTune - EUR+EAS	MegaPRS - SumStatTune - EUR	0.335	0.337	-0.002	0.0826452
EUR	BWT	DBSLMM-multi - IndivTune - EUR+EAS	MegaPRS-multi - IndivTune - EUR+EAS	0.335	0.348	-0.014	3.48322e-37
EUR	BWT	DBSLMM-multi - IndivTune - EUR+EAS	MegaPRS-multi - SumStatTune - EUR+EAS	0.335	0.345	-0.011	1.96634e-19
EUR	BWT	DBSLMM-multi - IndivTune - EUR+EAS	PRS-CS - IndivTune - EAS	0.335	0.184	0.151	0
EUR	BWT	DBSLMM-multi - IndivTune - EUR+EAS	PRS-CS - IndivTune - EUR	0.335	0.326	0.009	2.66327e-14
EUR	BWT	DBSLMM-multi - IndivTune - EUR+EAS	PRS-CS - SumStatTune - EAS	0.335	0.184	0.151	0
EUR	BWT	DBSLMM-multi - IndivTune - EUR+EAS	PRS-CS - SumStatTune - EUR	0.335	0.32	0.015	2.3618e-34
EUR	BWT	DBSLMM-multi - IndivTune - EUR+EAS	PRS-CS-multi - IndivTune - EUR+EAS	0.335	0.335	0	0.843143
EUR	BWT	DBSLMM-multi - IndivTune - EUR+EAS	PRS-CS-multi - SumStatTune - EUR+EAS	0.335	0.325	0.009	5.04408e-17
EUR	BWT	DBSLMM-multi - IndivTune - EUR+EAS	PRS-CSx - IndivTune - EUR+EAS	0.335	0.337	-0.002	0.00490899
EUR	BWT	DBSLMM-multi - IndivTune - EUR+EAS	PRS-CSx - SumStatTune - EUR+EAS	0.335	0.317	0.018	3.98414e-31
EUR	BWT	DBSLMM-multi - IndivTune - EUR+EAS	QuickPRS - SumStatTune - EAS	0.335	0.191	0.143	0
EUR	BWT	DBSLMM-multi - IndivTune - EUR+EAS	QuickPRS - SumStatTune - EUR	0.335	0.341	-0.006	8.4858e-07
EUR	BWT	DBSLMM-multi - IndivTune - EUR+EAS	QuickPRS-multi - IndivTune - EUR+EAS	0.335	0.347	-0.013	4.71715e-31
EUR	BWT	DBSLMM-multi - IndivTune - EUR+EAS	QuickPRS-multi - SumStatTune - EUR+EAS	0.335	0.347	-0.013	1.00459e-30
EUR	BWT	DBSLMM-multi - IndivTune - EUR+EAS	SBayesRC - SumStatTune - EAS	0.335	0.187	0.148	0
EUR	BWT	DBSLMM-multi - IndivTune - EUR+EAS	SBayesRC - SumStatTune - EUR	0.335	0.336	-0.001	0.340391
EUR	BWT	DBSLMM-multi - IndivTune - EUR+EAS	SBayesRC-multi - IndivTune - EUR+EAS	0.335	0.34	-0.006	3.15424e-06
EUR	BWT	DBSLMM-multi - IndivTune - EUR+EAS	SBayesRC-multi - SumStatTune - EUR+EAS	0.335	0.34	-0.006	2.48589e-06
EUR	BWT	DBSLMM-multi - IndivTune - EUR+EAS	X-Wing - IndivTune - EUR+EAS	0.335	0.324	0.011	8.17458e-19
EUR	BWT	DBSLMM-multi - IndivTune - EUR+EAS	X-Wing - SumStatTune - EUR+EAS	0.335	0.323	0.012	3.81536e-22
EUR	BWT	DBSLMM-multi - IndivTune - EUR+EAS	lassosum - IndivTune - EAS	0.335	0.187	0.147	0
EUR	BWT	DBSLMM-multi - IndivTune - EUR+EAS	lassosum - IndivTune - EUR	0.335	0.328	0.006	3.55078e-06
EUR	BWT	DBSLMM-multi - IndivTune - EUR+EAS	lassosum - SumStatTune - EAS	0.335	0.157	0.178	0
EUR	BWT	DBSLMM-multi - IndivTune - EUR+EAS	lassosum - SumStatTune - EUR	0.335	0.272	0.062	1.54441e-174
EUR	BWT	DBSLMM-multi - IndivTune - EUR+EAS	lassosum-multi - IndivTune - EUR+EAS	0.335	0.337	-0.002	0.0404355
EUR	BWT	DBSLMM-multi - IndivTune - EUR+EAS	lassosum-multi - SumStatTune - EUR+EAS	0.335	0.277	0.057	2.21866e-156
EUR	BWT	DBSLMM-multi - IndivTune - EUR+EAS	pT+clump - IndivTune - EAS	0.335	0.13	0.204	0
EUR	BWT	DBSLMM-multi - IndivTune - EUR+EAS	pT+clump - IndivTune - EUR	0.335	0.287	0.048	3.50528e-120
EUR	BWT	DBSLMM-multi - IndivTune - EUR+EAS	pT+clump-multi - IndivTune - EUR+EAS	0.335	0.296	0.038	6.31674e-88
EUR	BWT	DBSLMM-multi - SumStatTune - EUR+AFR	All - IndivTune - AFR	0.325	0.067	0.257	0
EUR	BWT	DBSLMM-multi - SumStatTune - EUR+AFR	All - IndivTune - EUR	0.325	0.341	-0.017	3.41476e-43
EUR	BWT	DBSLMM-multi - SumStatTune - EUR+AFR	All - IndivTune - EUR+AFR	0.325	0.341	-0.017	8.37686e-44
EUR	BWT	DBSLMM-multi - SumStatTune - EUR+AFR	DBSLMM - IndivTune - AFR	0.325	0.021	0.304	0
EUR	BWT	DBSLMM-multi - SumStatTune - EUR+AFR	DBSLMM - IndivTune - EUR	0.325	0.328	-0.003	1.76703e-15
EUR	BWT	DBSLMM-multi - SumStatTune - EUR+AFR	DBSLMM - SumStatTune - AFR	0.325	0.021	0.304	0
EUR	BWT	DBSLMM-multi - SumStatTune - EUR+AFR	DBSLMM - SumStatTune - EUR	0.325	0.326	-0.001	6.58609e-06
EUR	BWT	DBSLMM-multi - SumStatTune - EUR+AFR	DBSLMM-multi - IndivTune - EUR+AFR	0.325	0.327	-0.003	9.04195e-15
EUR	BWT	DBSLMM-multi - SumStatTune - EUR+AFR	DBSLMM-multi - SumStatTune - EUR+AFR	0.328	0.328	NA	NA
EUR	BWT	DBSLMM-multi - SumStatTune - EUR+AFR	LDpred2 - IndivTune - AFR	0.325	0.024	0.301	0
EUR	BWT	DBSLMM-multi - SumStatTune - EUR+AFR	LDpred2 - IndivTune - EUR	0.325	0.335	-0.011	1.42065e-20
EUR	BWT	DBSLMM-multi - SumStatTune - EUR+AFR	LDpred2 - SumStatTune - AFR	0.325	0.021	0.304	0
EUR	BWT	DBSLMM-multi - SumStatTune - EUR+AFR	LDpred2 - SumStatTune - EUR	0.325	0.328	-0.004	0.0143188
EUR	BWT	DBSLMM-multi - SumStatTune - EUR+AFR	LDpred2-multi - IndivTune - EUR+AFR	0.325	0.335	-0.011	2.57351e-20
EUR	BWT	DBSLMM-multi - SumStatTune - EUR+AFR	LDpred2-multi - SumStatTune - EUR+AFR	0.325	0.327	-0.003	0.0698572
EUR	BWT	DBSLMM-multi - SumStatTune - EUR+AFR	MegaPRS - IndivTune - AFR	0.325	0.026	0.299	0
EUR	BWT	DBSLMM-multi - SumStatTune - EUR+AFR	MegaPRS - IndivTune - EUR	0.325	0.341	-0.017	3.41476e-43
EUR	BWT	DBSLMM-multi - SumStatTune - EUR+AFR	MegaPRS - SumStatTune - AFR	0.325	0.022	0.302	0
EUR	BWT	DBSLMM-multi - SumStatTune - EUR+AFR	MegaPRS - SumStatTune - EUR	0.325	0.337	-0.012	2.65268e-19
EUR	BWT	DBSLMM-multi - SumStatTune - EUR+AFR	MegaPRS-multi - IndivTune - EUR+AFR	0.325	0.341	-0.017	2.79914e-43
EUR	BWT	DBSLMM-multi - SumStatTune - EUR+AFR	MegaPRS-multi - SumStatTune - EUR+AFR	0.325	0.336	-0.011	9.8552e-17
EUR	BWT	DBSLMM-multi - SumStatTune - EUR+AFR	PRS-CS - IndivTune - AFR	0.325	0.017	0.308	0
EUR	BWT	DBSLMM-multi - SumStatTune - EUR+AFR	PRS-CS - IndivTune - EUR	0.325	0.326	-0.001	0.491833
EUR	BWT	DBSLMM-multi - SumStatTune - EUR+AFR	PRS-CS - SumStatTune - AFR	0.325	0.018	0.307	0
EUR	BWT	DBSLMM-multi - SumStatTune - EUR+AFR	PRS-CS - SumStatTune - EUR	0.325	0.32	0.005	2.43879e-06
EUR	BWT	DBSLMM-multi - SumStatTune - EUR+AFR	PRS-CS-multi - IndivTune - EUR+AFR	0.325	0.326	-0.001	0.496093
EUR	BWT	DBSLMM-multi - SumStatTune - EUR+AFR	PRS-CS-multi - SumStatTune - EUR+AFR	0.325	0.318	0.006	2.73921e-09
EUR	BWT	DBSLMM-multi - SumStatTune - EUR+AFR	PRS-CSx - IndivTune - EUR+AFR	0.325	0.326	-0.001	0.193497
EUR	BWT	DBSLMM-multi - SumStatTune - EUR+AFR	PRS-CSx - SumStatTune - EUR+AFR	0.325	0.303	0.022	5.50608e-49
EUR	BWT	DBSLMM-multi - SumStatTune - EUR+AFR	QuickPRS - SumStatTune - AFR	0.325	0.025	0.3	0
EUR	BWT	DBSLMM-multi - SumStatTune - EUR+AFR	QuickPRS - SumStatTune - EUR	0.325	0.341	-0.016	3.01799e-40
EUR	BWT	DBSLMM-multi - SumStatTune - EUR+AFR	QuickPRS-multi - IndivTune - EUR+AFR	0.325	0.341	-0.016	2.45064e-40
EUR	BWT	DBSLMM-multi - SumStatTune - EUR+AFR	QuickPRS-multi - SumStatTune - EUR+AFR	0.325	0.34	-0.015	1.42818e-35
EUR	BWT	DBSLMM-multi - SumStatTune - EUR+AFR	SBayesRC - SumStatTune - AFR	0.325	-0.007	0.332	0
EUR	BWT	DBSLMM-multi - SumStatTune - EUR+AFR	SBayesRC - SumStatTune - EUR	0.325	0.336	-0.011	6.39845e-17
EUR	BWT	DBSLMM-multi - SumStatTune - EUR+AFR	SBayesRC-multi - IndivTune - EUR+AFR	0.325	0.336	-0.011	6.06786e-17
EUR	BWT	DBSLMM-multi - SumStatTune - EUR+AFR	SBayesRC-multi - SumStatTune - EUR+AFR	0.325	0.334	-0.009	1.62745e-11
EUR	BWT	DBSLMM-multi - SumStatTune - EUR+AFR	X-Wing - IndivTune - EUR+AFR	0.325	0.31	0.015	1.38658e-28
EUR	BWT	DBSLMM-multi - SumStatTune - EUR+AFR	X-Wing - SumStatTune - EUR+AFR	0.325	0.31	0.015	1.92336e-28
EUR	BWT	DBSLMM-multi - SumStatTune - EUR+AFR	lassosum - IndivTune - AFR	0.325	0.021	0.303	0
EUR	BWT	DBSLMM-multi - SumStatTune - EUR+AFR	lassosum - IndivTune - EUR	0.325	0.328	-0.003	0.00742722
EUR	BWT	DBSLMM-multi - SumStatTune - EUR+AFR	lassosum - SumStatTune - AFR	0.325	0.013	0.312	0
EUR	BWT	DBSLMM-multi - SumStatTune - EUR+AFR	lassosum - SumStatTune - EUR	0.325	0.272	0.052	5.20191e-131
EUR	BWT	DBSLMM-multi - SumStatTune - EUR+AFR	lassosum-multi - IndivTune - EUR+AFR	0.325	0.328	-0.003	0.0077605
EUR	BWT	DBSLMM-multi - SumStatTune - EUR+AFR	lassosum-multi - SumStatTune - EUR+AFR	0.325	0.272	0.053	3.85002e-135
EUR	BWT	DBSLMM-multi - SumStatTune - EUR+AFR	pT+clump - IndivTune - AFR	0.325	0.015	0.31	0
EUR	BWT	DBSLMM-multi - SumStatTune - EUR+AFR	pT+clump - IndivTune - EUR	0.325	0.287	0.038	5.05672e-82
EUR	BWT	DBSLMM-multi - SumStatTune - EUR+AFR	pT+clump-multi - IndivTune - EUR+AFR	0.325	0.287	0.038	9.67666e-83
EUR	BWT	DBSLMM-multi - SumStatTune - EUR+EAS	All - IndivTune - EAS	0.333	0.219	0.114	1.42053e-298
EUR	BWT	DBSLMM-multi - SumStatTune - EUR+EAS	All - IndivTune - EUR	0.333	0.341	-0.008	2.63333e-11
EUR	BWT	DBSLMM-multi - SumStatTune - EUR+EAS	All - IndivTune - EUR+EAS	0.333	0.347	-0.015	2.82621e-40
EUR	BWT	DBSLMM-multi - SumStatTune - EUR+EAS	DBSLMM - IndivTune - EAS	0.333	0.176	0.157	0
EUR	BWT	DBSLMM-multi - SumStatTune - EUR+EAS	DBSLMM - IndivTune - EUR	0.333	0.328	0.005	7.77689e-18
EUR	BWT	DBSLMM-multi - SumStatTune - EUR+EAS	DBSLMM - SumStatTune - EAS	0.333	0.176	0.157	0
EUR	BWT	DBSLMM-multi - SumStatTune - EUR+EAS	DBSLMM - SumStatTune - EUR	0.333	0.326	0.007	6.72388e-30
EUR	BWT	DBSLMM-multi - SumStatTune - EUR+EAS	DBSLMM-multi - IndivTune - EUR+EAS	0.333	0.335	-0.002	1.58645e-20
EUR	BWT	DBSLMM-multi - SumStatTune - EUR+EAS	DBSLMM-multi - SumStatTune - EUR+EAS	0.328	0.328	NA	NA
EUR	BWT	DBSLMM-multi - SumStatTune - EUR+EAS	LDpred2 - IndivTune - EAS	0.333	0.188	0.145	0
EUR	BWT	DBSLMM-multi - SumStatTune - EUR+EAS	LDpred2 - IndivTune - EUR	0.333	0.335	-0.003	0.0348643
EUR	BWT	DBSLMM-multi - SumStatTune - EUR+EAS	LDpred2 - SumStatTune - EAS	0.333	0.185	0.148	0
EUR	BWT	DBSLMM-multi - SumStatTune - EUR+EAS	LDpred2 - SumStatTune - EUR	0.333	0.328	0.005	0.00202658
EUR	BWT	DBSLMM-multi - SumStatTune - EUR+EAS	LDpred2-multi - IndivTune - EUR+EAS	0.333	0.342	-0.009	5.27163e-16
EUR	BWT	DBSLMM-multi - SumStatTune - EUR+EAS	LDpred2-multi - SumStatTune - EUR+EAS	0.333	0.337	-0.004	0.00333617
EUR	BWT	DBSLMM-multi - SumStatTune - EUR+EAS	MegaPRS - IndivTune - EAS	0.333	0.191	0.142	0
EUR	BWT	DBSLMM-multi - SumStatTune - EUR+EAS	MegaPRS - IndivTune - EUR	0.333	0.341	-0.008	2.63333e-11
EUR	BWT	DBSLMM-multi - SumStatTune - EUR+EAS	MegaPRS - SumStatTune - EAS	0.333	0.19	0.143	0
EUR	BWT	DBSLMM-multi - SumStatTune - EUR+EAS	MegaPRS - SumStatTune - EUR	0.333	0.337	-0.004	0.00484271
EUR	BWT	DBSLMM-multi - SumStatTune - EUR+EAS	MegaPRS-multi - IndivTune - EUR+EAS	0.333	0.348	-0.015	4.84339e-42
EUR	BWT	DBSLMM-multi - SumStatTune - EUR+EAS	MegaPRS-multi - SumStatTune - EUR+EAS	0.333	0.345	-0.012	1.59488e-22
EUR	BWT	DBSLMM-multi - SumStatTune - EUR+EAS	PRS-CS - IndivTune - EAS	0.333	0.184	0.149	0
EUR	BWT	DBSLMM-multi - SumStatTune - EUR+EAS	PRS-CS - IndivTune - EUR	0.333	0.326	0.007	1.40942e-09
EUR	BWT	DBSLMM-multi - SumStatTune - EUR+EAS	PRS-CS - SumStatTune - EAS	0.333	0.184	0.149	0
EUR	BWT	DBSLMM-multi - SumStatTune - EUR+EAS	PRS-CS - SumStatTune - EUR	0.333	0.32	0.013	2.05819e-31
EUR	BWT	DBSLMM-multi - SumStatTune - EUR+EAS	PRS-CS-multi - IndivTune - EUR+EAS	0.333	0.335	-0.002	0.0778203
EUR	BWT	DBSLMM-multi - SumStatTune - EUR+EAS	PRS-CS-multi - SumStatTune - EUR+EAS	0.333	0.325	0.007	7.02252e-13
EUR	BWT	DBSLMM-multi - SumStatTune - EUR+EAS	PRS-CSx - IndivTune - EUR+EAS	0.333	0.337	-0.004	2.38361e-05
EUR	BWT	DBSLMM-multi - SumStatTune - EUR+EAS	PRS-CSx - SumStatTune - EUR+EAS	0.333	0.317	0.016	1.45926e-26
EUR	BWT	DBSLMM-multi - SumStatTune - EUR+EAS	QuickPRS - SumStatTune - EAS	0.333	0.191	0.142	0
EUR	BWT	DBSLMM-multi - SumStatTune - EUR+EAS	QuickPRS - SumStatTune - EUR	0.333	0.341	-0.008	4.07014e-10
EUR	BWT	DBSLMM-multi - SumStatTune - EUR+EAS	QuickPRS-multi - IndivTune - EUR+EAS	0.333	0.347	-0.014	6.87098e-37
EUR	BWT	DBSLMM-multi - SumStatTune - EUR+EAS	QuickPRS-multi - SumStatTune - EUR+EAS	0.333	0.347	-0.014	7.07493e-37
EUR	BWT	DBSLMM-multi - SumStatTune - EUR+EAS	SBayesRC - SumStatTune - EAS	0.333	0.187	0.146	0
EUR	BWT	DBSLMM-multi - SumStatTune - EUR+EAS	SBayesRC - SumStatTune - EUR	0.333	0.336	-0.003	0.0294126
EUR	BWT	DBSLMM-multi - SumStatTune - EUR+EAS	SBayesRC-multi - IndivTune - EUR+EAS	0.333	0.34	-0.007	2.82744e-09
EUR	BWT	DBSLMM-multi - SumStatTune - EUR+EAS	SBayesRC-multi - SumStatTune - EUR+EAS	0.333	0.34	-0.008	2.03073e-09
EUR	BWT	DBSLMM-multi - SumStatTune - EUR+EAS	X-Wing - IndivTune - EUR+EAS	0.333	0.324	0.009	5.07253e-15
EUR	BWT	DBSLMM-multi - SumStatTune - EUR+EAS	X-Wing - SumStatTune - EUR+EAS	0.333	0.323	0.01	1.15958e-18
EUR	BWT	DBSLMM-multi - SumStatTune - EUR+EAS	lassosum - IndivTune - EAS	0.333	0.187	0.146	0
EUR	BWT	DBSLMM-multi - SumStatTune - EUR+EAS	lassosum - IndivTune - EUR	0.333	0.328	0.005	0.000554
EUR	BWT	DBSLMM-multi - SumStatTune - EUR+EAS	lassosum - SumStatTune - EAS	0.333	0.157	0.176	0
EUR	BWT	DBSLMM-multi - SumStatTune - EUR+EAS	lassosum - SumStatTune - EUR	0.333	0.272	0.06	4.8875e-180
EUR	BWT	DBSLMM-multi - SumStatTune - EUR+EAS	lassosum-multi - IndivTune - EUR+EAS	0.333	0.337	-0.004	0.00102821
EUR	BWT	DBSLMM-multi - SumStatTune - EUR+EAS	lassosum-multi - SumStatTune - EUR+EAS	0.333	0.277	0.056	1.52023e-158
EUR	BWT	DBSLMM-multi - SumStatTune - EUR+EAS	pT+clump - IndivTune - EAS	0.333	0.13	0.203	0
EUR	BWT	DBSLMM-multi - SumStatTune - EUR+EAS	pT+clump - IndivTune - EUR	0.333	0.287	0.046	1.65873e-111
EUR	BWT	DBSLMM-multi - SumStatTune - EUR+EAS	pT+clump-multi - IndivTune - EUR+EAS	0.333	0.296	0.037	2.40893e-78
EUR	BWT	LDpred2 - IndivTune - AFR	All - IndivTune - AFR	0.024	0.067	-0.043	2.29979e-28
EUR	BWT	LDpred2 - IndivTune - AFR	All - IndivTune - EUR	0.024	0.341	-0.317	0
EUR	BWT	LDpred2 - IndivTune - AFR	All - IndivTune - EUR+AFR	0.024	0.341	-0.317	0
EUR	BWT	LDpred2 - IndivTune - AFR	DBSLMM - IndivTune - AFR	0.024	0.021	0.004	0.0844149
EUR	BWT	LDpred2 - IndivTune - AFR	DBSLMM - IndivTune - EUR	0.024	0.328	-0.303	0
EUR	BWT	LDpred2 - IndivTune - AFR	DBSLMM - SumStatTune - AFR	0.024	0.021	0.004	0.0823884
EUR	BWT	LDpred2 - IndivTune - AFR	DBSLMM - SumStatTune - EUR	0.024	0.326	-0.302	0
EUR	BWT	LDpred2 - IndivTune - AFR	DBSLMM-multi - IndivTune - EUR+AFR	0.024	0.327	-0.303	0
EUR	BWT	LDpred2 - IndivTune - AFR	DBSLMM-multi - SumStatTune - EUR+AFR	0.024	0.325	-0.301	0
EUR	BWT	LDpred2 - IndivTune - AFR	LDpred2 - IndivTune - AFR	0.328	0.328	NA	NA
EUR	BWT	LDpred2 - IndivTune - AFR	LDpred2 - IndivTune - EUR	0.024	0.335	-0.311	0
EUR	BWT	LDpred2 - IndivTune - AFR	LDpred2 - SumStatTune - AFR	0.024	0.021	0.003	0.00622132
EUR	BWT	LDpred2 - IndivTune - AFR	LDpred2 - SumStatTune - EUR	0.024	0.328	-0.304	0
EUR	BWT	LDpred2 - IndivTune - AFR	LDpred2-multi - IndivTune - EUR+AFR	0.024	0.335	-0.311	0
EUR	BWT	LDpred2 - IndivTune - AFR	LDpred2-multi - SumStatTune - EUR+AFR	0.024	0.327	-0.303	0
EUR	BWT	LDpred2 - IndivTune - AFR	MegaPRS - IndivTune - AFR	0.024	0.026	-0.002	0.340068
EUR	BWT	LDpred2 - IndivTune - AFR	MegaPRS - IndivTune - EUR	0.024	0.341	-0.317	0
EUR	BWT	LDpred2 - IndivTune - AFR	MegaPRS - SumStatTune - AFR	0.024	0.022	0.002	0.503217
EUR	BWT	LDpred2 - IndivTune - AFR	MegaPRS - SumStatTune - EUR	0.024	0.337	-0.313	0
EUR	BWT	LDpred2 - IndivTune - AFR	MegaPRS-multi - IndivTune - EUR+AFR	0.024	0.341	-0.317	0
EUR	BWT	LDpred2 - IndivTune - AFR	MegaPRS-multi - SumStatTune - EUR+AFR	0.024	0.336	-0.312	0
EUR	BWT	LDpred2 - IndivTune - AFR	PRS-CS - IndivTune - AFR	0.024	0.017	0.007	0.00488241
EUR	BWT	LDpred2 - IndivTune - AFR	PRS-CS - IndivTune - EUR	0.024	0.326	-0.301	0
EUR	BWT	LDpred2 - IndivTune - AFR	PRS-CS - SumStatTune - AFR	0.024	0.018	0.006	0.00459248
EUR	BWT	LDpred2 - IndivTune - AFR	PRS-CS - SumStatTune - EUR	0.024	0.32	-0.295	0
EUR	BWT	LDpred2 - IndivTune - AFR	PRS-CS-multi - IndivTune - EUR+AFR	0.024	0.326	-0.301	0
EUR	BWT	LDpred2 - IndivTune - AFR	PRS-CS-multi - SumStatTune - EUR+AFR	0.024	0.318	-0.294	0
EUR	BWT	LDpred2 - IndivTune - AFR	PRS-CSx - IndivTune - EUR+AFR	0.024	0.326	-0.302	0
EUR	BWT	LDpred2 - IndivTune - AFR	PRS-CSx - SumStatTune - EUR+AFR	0.024	0.303	-0.279	0
EUR	BWT	LDpred2 - IndivTune - AFR	QuickPRS - SumStatTune - AFR	0.024	0.025	-0.001	0.716538
EUR	BWT	LDpred2 - IndivTune - AFR	QuickPRS - SumStatTune - EUR	0.024	0.341	-0.317	0
EUR	BWT	LDpred2 - IndivTune - AFR	QuickPRS-multi - IndivTune - EUR+AFR	0.024	0.341	-0.317	0
EUR	BWT	LDpred2 - IndivTune - AFR	QuickPRS-multi - SumStatTune - EUR+AFR	0.024	0.34	-0.316	0
EUR	BWT	LDpred2 - IndivTune - AFR	SBayesRC - SumStatTune - AFR	0.024	-0.007	0.031	2.90029e-08
EUR	BWT	LDpred2 - IndivTune - AFR	SBayesRC - SumStatTune - EUR	0.024	0.336	-0.312	0
EUR	BWT	LDpred2 - IndivTune - AFR	SBayesRC-multi - IndivTune - EUR+AFR	0.024	0.336	-0.312	0
EUR	BWT	LDpred2 - IndivTune - AFR	SBayesRC-multi - SumStatTune - EUR+AFR	0.024	0.334	-0.31	0
EUR	BWT	LDpred2 - IndivTune - AFR	X-Wing - IndivTune - EUR+AFR	0.024	0.31	-0.286	0
EUR	BWT	LDpred2 - IndivTune - AFR	X-Wing - SumStatTune - EUR+AFR	0.024	0.31	-0.286	0
EUR	BWT	LDpred2 - IndivTune - AFR	lassosum - IndivTune - AFR	0.024	0.021	0.003	0.124978
EUR	BWT	LDpred2 - IndivTune - AFR	lassosum - IndivTune - EUR	0.024	0.328	-0.304	0
EUR	BWT	LDpred2 - IndivTune - AFR	lassosum - SumStatTune - AFR	0.024	0.013	0.011	0.00347748
EUR	BWT	LDpred2 - IndivTune - AFR	lassosum - SumStatTune - EUR	0.024	0.272	-0.248	0
EUR	BWT	LDpred2 - IndivTune - AFR	lassosum-multi - IndivTune - EUR+AFR	0.024	0.328	-0.304	0
EUR	BWT	LDpred2 - IndivTune - AFR	lassosum-multi - SumStatTune - EUR+AFR	0.024	0.272	-0.248	0
EUR	BWT	LDpred2 - IndivTune - AFR	pT+clump - IndivTune - AFR	0.024	0.015	0.009	0.00438836
EUR	BWT	LDpred2 - IndivTune - AFR	pT+clump - IndivTune - EUR	0.024	0.287	-0.262	0
EUR	BWT	LDpred2 - IndivTune - AFR	pT+clump-multi - IndivTune - EUR+AFR	0.024	0.287	-0.262	0
EUR	BWT	LDpred2 - IndivTune - EAS	All - IndivTune - EAS	0.188	0.219	-0.032	3.9153e-99
EUR	BWT	LDpred2 - IndivTune - EAS	All - IndivTune - EUR	0.188	0.341	-0.154	0
EUR	BWT	LDpred2 - IndivTune - EAS	All - IndivTune - EUR+EAS	0.188	0.347	-0.16	0
EUR	BWT	LDpred2 - IndivTune - EAS	DBSLMM - IndivTune - EAS	0.188	0.176	0.012	2.11562e-14
EUR	BWT	LDpred2 - IndivTune - EAS	DBSLMM - IndivTune - EUR	0.188	0.328	-0.14	1.70072e-281
EUR	BWT	LDpred2 - IndivTune - EAS	DBSLMM - SumStatTune - EAS	0.188	0.176	0.011	2.51165e-13
EUR	BWT	LDpred2 - IndivTune - EAS	DBSLMM - SumStatTune - EUR	0.188	0.326	-0.138	1.13419e-277
EUR	BWT	LDpred2 - IndivTune - EAS	DBSLMM-multi - IndivTune - EUR+EAS	0.188	0.335	-0.147	0
EUR	BWT	LDpred2 - IndivTune - EAS	DBSLMM-multi - SumStatTune - EUR+EAS	0.188	0.333	-0.145	0
EUR	BWT	LDpred2 - IndivTune - EAS	LDpred2 - IndivTune - EAS	0.328	0.328	NA	NA
EUR	BWT	LDpred2 - IndivTune - EAS	LDpred2 - IndivTune - EUR	0.188	0.335	-0.148	0
EUR	BWT	LDpred2 - IndivTune - EAS	LDpred2 - SumStatTune - EAS	0.188	0.185	0.002	0.00327996
EUR	BWT	LDpred2 - IndivTune - EAS	LDpred2 - SumStatTune - EUR	0.188	0.328	-0.141	8.01205e-282
EUR	BWT	LDpred2 - IndivTune - EAS	LDpred2-multi - IndivTune - EUR+EAS	0.188	0.342	-0.154	0
EUR	BWT	LDpred2 - IndivTune - EAS	LDpred2-multi - SumStatTune - EUR+EAS	0.188	0.337	-0.149	0
EUR	BWT	LDpred2 - IndivTune - EAS	MegaPRS - IndivTune - EAS	0.188	0.191	-0.003	0.0562395
EUR	BWT	LDpred2 - IndivTune - EAS	MegaPRS - IndivTune - EUR	0.188	0.341	-0.154	0
EUR	BWT	LDpred2 - IndivTune - EAS	MegaPRS - SumStatTune - EAS	0.188	0.19	-0.002	0.145551
EUR	BWT	LDpred2 - IndivTune - EAS	MegaPRS - SumStatTune - EUR	0.188	0.337	-0.149	5.42586844788024e-318
EUR	BWT	LDpred2 - IndivTune - EAS	MegaPRS-multi - IndivTune - EUR+EAS	0.188	0.348	-0.161	0
EUR	BWT	LDpred2 - IndivTune - EAS	MegaPRS-multi - SumStatTune - EUR+EAS	0.188	0.345	-0.158	0
EUR	BWT	LDpred2 - IndivTune - EAS	PRS-CS - IndivTune - EAS	0.188	0.184	0.004	0.00443871
EUR	BWT	LDpred2 - IndivTune - EAS	PRS-CS - IndivTune - EUR	0.188	0.326	-0.138	2.32542e-266
EUR	BWT	LDpred2 - IndivTune - EAS	PRS-CS - SumStatTune - EAS	0.188	0.184	0.004	0.00443871
EUR	BWT	LDpred2 - IndivTune - EAS	PRS-CS - SumStatTune - EUR	0.188	0.32	-0.132	5.12099e-262
EUR	BWT	LDpred2 - IndivTune - EAS	PRS-CS-multi - IndivTune - EUR+EAS	0.188	0.335	-0.147	0
EUR	BWT	LDpred2 - IndivTune - EAS	PRS-CS-multi - SumStatTune - EUR+EAS	0.188	0.325	-0.138	0
EUR	BWT	LDpred2 - IndivTune - EAS	PRS-CSx - IndivTune - EUR+EAS	0.188	0.337	-0.149	0
EUR	BWT	LDpred2 - IndivTune - EAS	PRS-CSx - SumStatTune - EUR+EAS	0.188	0.317	-0.129	0
EUR	BWT	LDpred2 - IndivTune - EAS	QuickPRS - SumStatTune - EAS	0.188	0.191	-0.004	0.0178514
EUR	BWT	LDpred2 - IndivTune - EAS	QuickPRS - SumStatTune - EUR	0.188	0.341	-0.153	0
EUR	BWT	LDpred2 - IndivTune - EAS	QuickPRS-multi - IndivTune - EUR+EAS	0.188	0.347	-0.16	0
EUR	BWT	LDpred2 - IndivTune - EAS	QuickPRS-multi - SumStatTune - EUR+EAS	0.188	0.347	-0.16	0
EUR	BWT	LDpred2 - IndivTune - EAS	SBayesRC - SumStatTune - EAS	0.188	0.187	0.001	0.676373
EUR	BWT	LDpred2 - IndivTune - EAS	SBayesRC - SumStatTune - EUR	0.188	0.336	-0.148	0
EUR	BWT	LDpred2 - IndivTune - EAS	SBayesRC-multi - IndivTune - EUR+EAS	0.188	0.34	-0.153	0
EUR	BWT	LDpred2 - IndivTune - EAS	SBayesRC-multi - SumStatTune - EUR+EAS	0.188	0.34	-0.153	0
EUR	BWT	LDpred2 - IndivTune - EAS	X-Wing - IndivTune - EUR+EAS	0.188	0.324	-0.136	0
EUR	BWT	LDpred2 - IndivTune - EAS	X-Wing - SumStatTune - EUR+EAS	0.188	0.323	-0.135	0
EUR	BWT	LDpred2 - IndivTune - EAS	lassosum - IndivTune - EAS	0.188	0.187	0	0.823056
EUR	BWT	LDpred2 - IndivTune - EAS	lassosum - IndivTune - EUR	0.188	0.328	-0.141	1.38437e-284
EUR	BWT	LDpred2 - IndivTune - EAS	lassosum - SumStatTune - EAS	0.188	0.157	0.031	7.69451e-32
EUR	BWT	LDpred2 - IndivTune - EAS	lassosum - SumStatTune - EUR	0.188	0.272	-0.085	9.79442e-106
EUR	BWT	LDpred2 - IndivTune - EAS	lassosum-multi - IndivTune - EUR+EAS	0.188	0.337	-0.149	0
EUR	BWT	LDpred2 - IndivTune - EAS	lassosum-multi - SumStatTune - EUR+EAS	0.188	0.277	-0.09	3.32347e-139
EUR	BWT	LDpred2 - IndivTune - EAS	pT+clump - IndivTune - EAS	0.188	0.13	0.058	4.86083e-94
EUR	BWT	LDpred2 - IndivTune - EAS	pT+clump - IndivTune - EUR	0.188	0.287	-0.099	1.16764e-124
EUR	BWT	LDpred2 - IndivTune - EAS	pT+clump-multi - IndivTune - EUR+EAS	0.188	0.296	-0.109	2.01024e-192
