## Supplementary Tables for "Leveraging Global Genetics Resources to Enhance Polygenic Prediction Across Ancestrally Diverse Populations" (part 6 of 10)

### Sheet: ST2 (continued)
Table S2. Difference between PGS methods for each trait.
EUR	BWT	LDpred2 - IndivTune - EUR	All - IndivTune - AFR	0.335	0.067	0.268	0
EUR	BWT	LDpred2 - IndivTune - EUR	All - IndivTune - EAS	0.335	0.219	0.116	6.96896e-246
EUR	BWT	LDpred2 - IndivTune - EUR	All - IndivTune - EUR	0.335	0.341	-0.006	9.13029e-10
EUR	BWT	LDpred2 - IndivTune - EUR	All - IndivTune - EUR	0.335	0.341	-0.006	9.13029e-10
EUR	BWT	LDpred2 - IndivTune - EUR	All - IndivTune - EUR+AFR	0.335	0.341	-0.006	7.49359e-10
EUR	BWT	LDpred2 - IndivTune - EUR	All - IndivTune - EUR+EAS	0.335	0.347	-0.012	6.72092e-29
EUR	BWT	LDpred2 - IndivTune - EUR	DBSLMM - IndivTune - AFR	0.335	0.021	0.315	0
EUR	BWT	LDpred2 - IndivTune - EUR	DBSLMM - IndivTune - EAS	0.335	0.176	0.16	0
EUR	BWT	LDpred2 - IndivTune - EUR	DBSLMM - IndivTune - EUR	0.335	0.328	0.008	1.51584e-13
EUR	BWT	LDpred2 - IndivTune - EUR	DBSLMM - IndivTune - EUR	0.335	0.328	0.008	1.51584e-13
EUR	BWT	LDpred2 - IndivTune - EUR	DBSLMM - SumStatTune - AFR	0.335	0.021	0.315	0
EUR	BWT	LDpred2 - IndivTune - EUR	DBSLMM - SumStatTune - EAS	0.335	0.176	0.159	0
EUR	BWT	LDpred2 - IndivTune - EUR	DBSLMM - SumStatTune - EUR	0.335	0.326	0.009	7.26229e-17
EUR	BWT	LDpred2 - IndivTune - EUR	DBSLMM - SumStatTune - EUR	0.335	0.326	0.009	7.26229e-17
EUR	BWT	LDpred2 - IndivTune - EUR	DBSLMM-multi - IndivTune - EUR+AFR	0.335	0.327	0.008	1.25476e-13
EUR	BWT	LDpred2 - IndivTune - EUR	DBSLMM-multi - IndivTune - EUR+EAS	0.335	0.335	0.001	0.442732
EUR	BWT	LDpred2 - IndivTune - EUR	DBSLMM-multi - SumStatTune - EUR+AFR	0.335	0.325	0.011	1.42065e-20
EUR	BWT	LDpred2 - IndivTune - EUR	DBSLMM-multi - SumStatTune - EUR+EAS	0.335	0.333	0.003	0.0348643
EUR	BWT	LDpred2 - IndivTune - EUR	LDpred2 - IndivTune - AFR	0.335	0.024	0.311	0
EUR	BWT	LDpred2 - IndivTune - EUR	LDpred2 - IndivTune - EAS	0.335	0.188	0.148	0
EUR	BWT	LDpred2 - IndivTune - EUR	LDpred2 - IndivTune - EUR	0.328	0.328	NA	NA
EUR	BWT	LDpred2 - IndivTune - EUR	LDpred2 - IndivTune - EUR	0.328	0.328	NA	NA
EUR	BWT	LDpred2 - IndivTune - EUR	LDpred2 - SumStatTune - AFR	0.335	0.021	0.315	0
EUR	BWT	LDpred2 - IndivTune - EUR	LDpred2 - SumStatTune - EAS	0.335	0.185	0.15	0
EUR	BWT	LDpred2 - IndivTune - EUR	LDpred2 - SumStatTune - EUR	0.335	0.328	0.007	1.48563e-27
EUR	BWT	LDpred2 - IndivTune - EUR	LDpred2 - SumStatTune - EUR	0.335	0.328	0.007	1.48563e-27
EUR	BWT	LDpred2 - IndivTune - EUR	LDpred2-multi - IndivTune - EUR+AFR	0.335	0.335	0	0.000214444
EUR	BWT	LDpred2 - IndivTune - EUR	LDpred2-multi - IndivTune - EUR+EAS	0.335	0.342	-0.006	2.24893e-21
EUR	BWT	LDpred2 - IndivTune - EUR	LDpred2-multi - SumStatTune - EUR+AFR	0.335	0.327	0.008	5.8593e-31
EUR	BWT	LDpred2 - IndivTune - EUR	LDpred2-multi - SumStatTune - EUR+EAS	0.335	0.337	-0.001	0.0632155
EUR	BWT	LDpred2 - IndivTune - EUR	MegaPRS - IndivTune - AFR	0.335	0.026	0.309	0
EUR	BWT	LDpred2 - IndivTune - EUR	MegaPRS - IndivTune - EAS	0.335	0.191	0.145	0
EUR	BWT	LDpred2 - IndivTune - EUR	MegaPRS - IndivTune - EUR	0.335	0.341	-0.006	9.13029e-10
EUR	BWT	LDpred2 - IndivTune - EUR	MegaPRS - IndivTune - EUR	0.335	0.341	-0.006	9.13029e-10
EUR	BWT	LDpred2 - IndivTune - EUR	MegaPRS - SumStatTune - AFR	0.335	0.022	0.313	0
EUR	BWT	LDpred2 - IndivTune - EUR	MegaPRS - SumStatTune - EAS	0.335	0.19	0.145	2.22027674506017e-312
EUR	BWT	LDpred2 - IndivTune - EUR	MegaPRS - SumStatTune - EUR	0.335	0.337	-0.001	0.185759
EUR	BWT	LDpred2 - IndivTune - EUR	MegaPRS - SumStatTune - EUR	0.335	0.337	-0.001	0.185759
EUR	BWT	LDpred2 - IndivTune - EUR	MegaPRS-multi - IndivTune - EUR+AFR	0.335	0.341	-0.006	1.29282e-09
EUR	BWT	LDpred2 - IndivTune - EUR	MegaPRS-multi - IndivTune - EUR+EAS	0.335	0.348	-0.013	3.95325e-30
EUR	BWT	LDpred2 - IndivTune - EUR	MegaPRS-multi - SumStatTune - EUR+AFR	0.335	0.336	0	0.796354
EUR	BWT	LDpred2 - IndivTune - EUR	MegaPRS-multi - SumStatTune - EUR+EAS	0.335	0.345	-0.01	1.04147e-16
EUR	BWT	LDpred2 - IndivTune - EUR	PRS-CS - IndivTune - AFR	0.335	0.017	0.318	0
EUR	BWT	LDpred2 - IndivTune - EUR	PRS-CS - IndivTune - EAS	0.335	0.184	0.152	0
EUR	BWT	LDpred2 - IndivTune - EUR	PRS-CS - IndivTune - EUR	0.335	0.326	0.01	1.97861e-19
EUR	BWT	LDpred2 - IndivTune - EUR	PRS-CS - IndivTune - EUR	0.335	0.326	0.01	1.97861e-19
EUR	BWT	LDpred2 - IndivTune - EUR	PRS-CS - SumStatTune - AFR	0.335	0.018	0.317	0
EUR	BWT	LDpred2 - IndivTune - EUR	PRS-CS - SumStatTune - EAS	0.335	0.184	0.152	0
EUR	BWT	LDpred2 - IndivTune - EUR	PRS-CS - SumStatTune - EUR	0.335	0.32	0.016	4.24819e-38
EUR	BWT	LDpred2 - IndivTune - EUR	PRS-CS - SumStatTune - EUR	0.335	0.32	0.016	4.24819e-38
EUR	BWT	LDpred2 - IndivTune - EUR	PRS-CS-multi - IndivTune - EUR+AFR	0.335	0.326	0.01	1.74442e-19
EUR	BWT	LDpred2 - IndivTune - EUR	PRS-CS-multi - IndivTune - EUR+EAS	0.335	0.335	0.001	0.540089
EUR	BWT	LDpred2 - IndivTune - EUR	PRS-CS-multi - SumStatTune - EUR+AFR	0.335	0.318	0.017	9.1387e-42
EUR	BWT	LDpred2 - IndivTune - EUR	PRS-CS-multi - SumStatTune - EUR+EAS	0.335	0.325	0.01	6.69596e-14
EUR	BWT	LDpred2 - IndivTune - EUR	PRS-CSx - IndivTune - EUR+AFR	0.335	0.326	0.009	7.99252e-18
EUR	BWT	LDpred2 - IndivTune - EUR	PRS-CSx - IndivTune - EUR+EAS	0.335	0.337	-0.002	0.201792
EUR	BWT	LDpred2 - IndivTune - EUR	PRS-CSx - SumStatTune - EUR+AFR	0.335	0.303	0.033	2.27727e-82
EUR	BWT	LDpred2 - IndivTune - EUR	PRS-CSx - SumStatTune - EUR+EAS	0.335	0.317	0.018	1.80289e-23
EUR	BWT	LDpred2 - IndivTune - EUR	QuickPRS - SumStatTune - AFR	0.335	0.025	0.31	0
EUR	BWT	LDpred2 - IndivTune - EUR	QuickPRS - SumStatTune - EAS	0.335	0.191	0.144	0
EUR	BWT	LDpred2 - IndivTune - EUR	QuickPRS - SumStatTune - EUR	0.335	0.341	-0.005	8.2585e-08
EUR	BWT	LDpred2 - IndivTune - EUR	QuickPRS - SumStatTune - EUR	0.335	0.341	-0.005	8.2585e-08
EUR	BWT	LDpred2 - IndivTune - EUR	QuickPRS-multi - IndivTune - EUR+AFR	0.335	0.341	-0.005	1.0253e-07
EUR	BWT	LDpred2 - IndivTune - EUR	QuickPRS-multi - IndivTune - EUR+EAS	0.335	0.347	-0.012	9.04092e-25
EUR	BWT	LDpred2 - IndivTune - EUR	QuickPRS-multi - SumStatTune - EUR+AFR	0.335	0.34	-0.004	4.95374e-05
EUR	BWT	LDpred2 - IndivTune - EUR	QuickPRS-multi - SumStatTune - EUR+EAS	0.335	0.347	-0.012	4.00432e-26
EUR	BWT	LDpred2 - IndivTune - EUR	SBayesRC - SumStatTune - AFR	0.335	-0.007	0.342	0
EUR	BWT	LDpred2 - IndivTune - EUR	SBayesRC - SumStatTune - EAS	0.335	0.187	0.148	0
EUR	BWT	LDpred2 - IndivTune - EUR	SBayesRC - SumStatTune - EUR	0.335	0.336	0	0.720647
EUR	BWT	LDpred2 - IndivTune - EUR	SBayesRC - SumStatTune - EUR	0.335	0.336	0	0.720647
EUR	BWT	LDpred2 - IndivTune - EUR	SBayesRC-multi - IndivTune - EUR+AFR	0.335	0.336	0	0.671088
EUR	BWT	LDpred2 - IndivTune - EUR	SBayesRC-multi - IndivTune - EUR+EAS	0.335	0.34	-0.005	3.71533e-05
EUR	BWT	LDpred2 - IndivTune - EUR	SBayesRC-multi - SumStatTune - EUR+AFR	0.335	0.334	0.002	0.129874
EUR	BWT	LDpred2 - IndivTune - EUR	SBayesRC-multi - SumStatTune - EUR+EAS	0.335	0.34	-0.005	2.68025e-05
EUR	BWT	LDpred2 - IndivTune - EUR	X-Wing - IndivTune - EUR+AFR	0.335	0.31	0.025	3.20397e-65
EUR	BWT	LDpred2 - IndivTune - EUR	X-Wing - IndivTune - EUR+EAS	0.335	0.324	0.012	3.58976e-15
EUR	BWT	LDpred2 - IndivTune - EUR	X-Wing - SumStatTune - EUR+AFR	0.335	0.31	0.025	5.116e-65
EUR	BWT	LDpred2 - IndivTune - EUR	X-Wing - SumStatTune - EUR+EAS	0.335	0.323	0.013	1.20463e-19
EUR	BWT	LDpred2 - IndivTune - EUR	lassosum - IndivTune - AFR	0.335	0.021	0.314	0
EUR	BWT	LDpred2 - IndivTune - EUR	lassosum - IndivTune - EAS	0.335	0.187	0.148	9.88131291682493e-324
EUR	BWT	LDpred2 - IndivTune - EUR	lassosum - IndivTune - EUR	0.335	0.328	0.007	2.936e-10
EUR	BWT	LDpred2 - IndivTune - EUR	lassosum - IndivTune - EUR	0.335	0.328	0.007	2.936e-10
EUR	BWT	LDpred2 - IndivTune - EUR	lassosum - SumStatTune - AFR	0.335	0.013	0.322	0
EUR	BWT	LDpred2 - IndivTune - EUR	lassosum - SumStatTune - EAS	0.335	0.157	0.179	0
EUR	BWT	LDpred2 - IndivTune - EUR	lassosum - SumStatTune - EUR	0.335	0.272	0.063	2.34127e-168
EUR	BWT	LDpred2 - IndivTune - EUR	lassosum - SumStatTune - EUR	0.335	0.272	0.063	2.34127e-168
EUR	BWT	LDpred2 - IndivTune - EUR	lassosum-multi - IndivTune - EUR+AFR	0.335	0.328	0.007	2.25246e-10
EUR	BWT	LDpred2 - IndivTune - EUR	lassosum-multi - IndivTune - EUR+EAS	0.335	0.337	-0.001	0.247726
EUR	BWT	LDpred2 - IndivTune - EUR	lassosum-multi - SumStatTune - EUR+AFR	0.335	0.272	0.064	1.06442e-169
EUR	BWT	LDpred2 - IndivTune - EUR	lassosum-multi - SumStatTune - EUR+EAS	0.335	0.277	0.058	3.85447e-140
EUR	BWT	LDpred2 - IndivTune - EUR	pT+clump - IndivTune - AFR	0.335	0.015	0.321	0
EUR	BWT	LDpred2 - IndivTune - EUR	pT+clump - IndivTune - EAS	0.335	0.13	0.205	0
EUR	BWT	LDpred2 - IndivTune - EUR	pT+clump - IndivTune - EUR	0.335	0.287	0.049	4.30005e-136
EUR	BWT	LDpred2 - IndivTune - EUR	pT+clump - IndivTune - EUR	0.335	0.287	0.049	4.30005e-136
EUR	BWT	LDpred2 - IndivTune - EUR	pT+clump-multi - IndivTune - EUR+AFR	0.335	0.287	0.049	3.33437e-136
EUR	BWT	LDpred2 - IndivTune - EUR	pT+clump-multi - IndivTune - EUR+EAS	0.335	0.296	0.039	1.09373e-85
EUR	BWT	LDpred2 - SumStatTune - AFR	All - IndivTune - AFR	0.021	0.067	-0.047	3.10642e-32
EUR	BWT	LDpred2 - SumStatTune - AFR	All - IndivTune - EUR	0.021	0.341	-0.321	0
EUR	BWT	LDpred2 - SumStatTune - AFR	All - IndivTune - EUR+AFR	0.021	0.341	-0.321	0
EUR	BWT	LDpred2 - SumStatTune - AFR	DBSLMM - IndivTune - AFR	0.021	0.021	0	0.981665
EUR	BWT	LDpred2 - SumStatTune - AFR	DBSLMM - IndivTune - EUR	0.021	0.328	-0.307	0
EUR	BWT	LDpred2 - SumStatTune - AFR	DBSLMM - SumStatTune - AFR	0.021	0.021	0	0.972016
EUR	BWT	LDpred2 - SumStatTune - AFR	DBSLMM - SumStatTune - EUR	0.021	0.326	-0.306	0
EUR	BWT	LDpred2 - SumStatTune - AFR	DBSLMM-multi - IndivTune - EUR+AFR	0.021	0.327	-0.307	0
EUR	BWT	LDpred2 - SumStatTune - AFR	DBSLMM-multi - SumStatTune - EUR+AFR	0.021	0.325	-0.304	0
EUR	BWT	LDpred2 - SumStatTune - AFR	LDpred2 - IndivTune - AFR	0.021	0.024	-0.003	0.00622132
EUR	BWT	LDpred2 - SumStatTune - AFR	LDpred2 - IndivTune - EUR	0.021	0.335	-0.315	0
EUR	BWT	LDpred2 - SumStatTune - AFR	LDpred2 - SumStatTune - AFR	0.328	0.328	NA	NA
EUR	BWT	LDpred2 - SumStatTune - AFR	LDpred2 - SumStatTune - EUR	0.021	0.328	-0.308	0
EUR	BWT	LDpred2 - SumStatTune - AFR	LDpred2-multi - IndivTune - EUR+AFR	0.021	0.335	-0.315	0
EUR	BWT	LDpred2 - SumStatTune - AFR	LDpred2-multi - SumStatTune - EUR+AFR	0.021	0.327	-0.307	0
EUR	BWT	LDpred2 - SumStatTune - AFR	MegaPRS - IndivTune - AFR	0.021	0.026	-0.006	0.0288136
EUR	BWT	LDpred2 - SumStatTune - AFR	MegaPRS - IndivTune - EUR	0.021	0.341	-0.321	0
EUR	BWT	LDpred2 - SumStatTune - AFR	MegaPRS - SumStatTune - AFR	0.021	0.022	-0.002	0.505211
EUR	BWT	LDpred2 - SumStatTune - AFR	MegaPRS - SumStatTune - EUR	0.021	0.337	-0.316	0
EUR	BWT	LDpred2 - SumStatTune - AFR	MegaPRS-multi - IndivTune - EUR+AFR	0.021	0.341	-0.321	0
EUR	BWT	LDpred2 - SumStatTune - AFR	MegaPRS-multi - SumStatTune - EUR+AFR	0.021	0.336	-0.315	0
EUR	BWT	LDpred2 - SumStatTune - AFR	PRS-CS - IndivTune - AFR	0.021	0.017	0.003	0.134564
EUR	BWT	LDpred2 - SumStatTune - AFR	PRS-CS - IndivTune - EUR	0.021	0.326	-0.305	0
EUR	BWT	LDpred2 - SumStatTune - AFR	PRS-CS - SumStatTune - AFR	0.021	0.018	0.003	0.196849
EUR	BWT	LDpred2 - SumStatTune - AFR	PRS-CS - SumStatTune - EUR	0.021	0.32	-0.299	0
EUR	BWT	LDpred2 - SumStatTune - AFR	PRS-CS-multi - IndivTune - EUR+AFR	0.021	0.326	-0.305	0
EUR	BWT	LDpred2 - SumStatTune - AFR	PRS-CS-multi - SumStatTune - EUR+AFR	0.021	0.318	-0.298	0
EUR	BWT	LDpred2 - SumStatTune - AFR	PRS-CSx - IndivTune - EUR+AFR	0.021	0.326	-0.306	0
EUR	BWT	LDpred2 - SumStatTune - AFR	PRS-CSx - SumStatTune - EUR+AFR	0.021	0.303	-0.282	0
EUR	BWT	LDpred2 - SumStatTune - AFR	QuickPRS - SumStatTune - AFR	0.021	0.025	-0.004	0.130303
EUR	BWT	LDpred2 - SumStatTune - AFR	QuickPRS - SumStatTune - EUR	0.021	0.341	-0.32	0
EUR	BWT	LDpred2 - SumStatTune - AFR	QuickPRS-multi - IndivTune - EUR+AFR	0.021	0.341	-0.32	0
EUR	BWT	LDpred2 - SumStatTune - AFR	QuickPRS-multi - SumStatTune - EUR+AFR	0.021	0.34	-0.319	0
EUR	BWT	LDpred2 - SumStatTune - AFR	SBayesRC - SumStatTune - AFR	0.021	-0.007	0.027	7.29955e-07
EUR	BWT	LDpred2 - SumStatTune - AFR	SBayesRC - SumStatTune - EUR	0.021	0.336	-0.315	0
EUR	BWT	LDpred2 - SumStatTune - AFR	SBayesRC-multi - IndivTune - EUR+AFR	0.021	0.336	-0.315	0
EUR	BWT	LDpred2 - SumStatTune - AFR	SBayesRC-multi - SumStatTune - EUR+AFR	0.021	0.334	-0.313	0
EUR	BWT	LDpred2 - SumStatTune - AFR	X-Wing - IndivTune - EUR+AFR	0.021	0.31	-0.29	0
EUR	BWT	LDpred2 - SumStatTune - AFR	X-Wing - SumStatTune - EUR+AFR	0.021	0.31	-0.29	0
EUR	BWT	LDpred2 - SumStatTune - AFR	lassosum - IndivTune - AFR	0.021	0.021	-0.001	0.680117
EUR	BWT	LDpred2 - SumStatTune - AFR	lassosum - IndivTune - EUR	0.021	0.328	-0.308	0
EUR	BWT	LDpred2 - SumStatTune - AFR	lassosum - SumStatTune - AFR	0.021	0.013	0.007	0.0419984
EUR	BWT	LDpred2 - SumStatTune - AFR	lassosum - SumStatTune - EUR	0.021	0.272	-0.252	0
EUR	BWT	LDpred2 - SumStatTune - AFR	lassosum-multi - IndivTune - EUR+AFR	0.021	0.328	-0.308	0
EUR	BWT	LDpred2 - SumStatTune - AFR	lassosum-multi - SumStatTune - EUR+AFR	0.021	0.272	-0.251	0
EUR	BWT	LDpred2 - SumStatTune - AFR	pT+clump - IndivTune - AFR	0.021	0.015	0.006	0.0516935
EUR	BWT	LDpred2 - SumStatTune - AFR	pT+clump - IndivTune - EUR	0.021	0.287	-0.266	0
EUR	BWT	LDpred2 - SumStatTune - AFR	pT+clump-multi - IndivTune - EUR+AFR	0.021	0.287	-0.266	0
EUR	BWT	LDpred2 - SumStatTune - EAS	All - IndivTune - EAS	0.185	0.219	-0.034	1.76538e-99
EUR	BWT	LDpred2 - SumStatTune - EAS	All - IndivTune - EUR	0.185	0.341	-0.156	0
EUR	BWT	LDpred2 - SumStatTune - EAS	All - IndivTune - EUR+EAS	0.185	0.347	-0.162	0
EUR	BWT	LDpred2 - SumStatTune - EAS	DBSLMM - IndivTune - EAS	0.185	0.176	0.009	4.84335e-08
EUR	BWT	LDpred2 - SumStatTune - EAS	DBSLMM - IndivTune - EUR	0.185	0.328	-0.142	2.74624e-283
EUR	BWT	LDpred2 - SumStatTune - EAS	DBSLMM - SumStatTune - EAS	0.185	0.176	0.009	2.31139e-07
EUR	BWT	LDpred2 - SumStatTune - EAS	DBSLMM - SumStatTune - EUR	0.185	0.326	-0.141	3.57042e-279
EUR	BWT	LDpred2 - SumStatTune - EAS	DBSLMM-multi - IndivTune - EUR+EAS	0.185	0.335	-0.149	0
EUR	BWT	LDpred2 - SumStatTune - EAS	DBSLMM-multi - SumStatTune - EUR+EAS	0.185	0.333	-0.148	0
EUR	BWT	LDpred2 - SumStatTune - EAS	LDpred2 - IndivTune - EAS	0.185	0.188	-0.002	0.00327996
EUR	BWT	LDpred2 - SumStatTune - EAS	LDpred2 - IndivTune - EUR	0.185	0.335	-0.15	0
EUR	BWT	LDpred2 - SumStatTune - EAS	LDpred2 - SumStatTune - EAS	0.328	0.328	NA	NA
EUR	BWT	LDpred2 - SumStatTune - EAS	LDpred2 - SumStatTune - EUR	0.185	0.328	-0.143	1.57401e-284
EUR	BWT	LDpred2 - SumStatTune - EAS	LDpred2-multi - IndivTune - EUR+EAS	0.185	0.342	-0.156	0
EUR	BWT	LDpred2 - SumStatTune - EAS	LDpred2-multi - SumStatTune - EUR+EAS	0.185	0.337	-0.152	0
EUR	BWT	LDpred2 - SumStatTune - EAS	MegaPRS - IndivTune - EAS	0.185	0.191	-0.005	0.000213024
EUR	BWT	LDpred2 - SumStatTune - EAS	MegaPRS - IndivTune - EUR	0.185	0.341	-0.156	0
EUR	BWT	LDpred2 - SumStatTune - EAS	MegaPRS - SumStatTune - EAS	0.185	0.19	-0.005	0.00114248
EUR	BWT	LDpred2 - SumStatTune - EAS	MegaPRS - SumStatTune - EUR	0.185	0.337	-0.152	4.03157567006457e-321
EUR	BWT	LDpred2 - SumStatTune - EAS	MegaPRS-multi - IndivTune - EUR+EAS	0.185	0.348	-0.163	0
EUR	BWT	LDpred2 - SumStatTune - EAS	MegaPRS-multi - SumStatTune - EUR+EAS	0.185	0.345	-0.16	0
EUR	BWT	LDpred2 - SumStatTune - EAS	PRS-CS - IndivTune - EAS	0.185	0.184	0.001	0.407694
EUR	BWT	LDpred2 - SumStatTune - EAS	PRS-CS - IndivTune - EUR	0.185	0.326	-0.14	5.66619e-269
EUR	BWT	LDpred2 - SumStatTune - EAS	PRS-CS - SumStatTune - EAS	0.185	0.184	0.001	0.407694
EUR	BWT	LDpred2 - SumStatTune - EAS	PRS-CS - SumStatTune - EUR	0.185	0.32	-0.134	1.03791e-260
EUR	BWT	LDpred2 - SumStatTune - EAS	PRS-CS-multi - IndivTune - EUR+EAS	0.185	0.335	-0.15	0
EUR	BWT	LDpred2 - SumStatTune - EAS	PRS-CS-multi - SumStatTune - EUR+EAS	0.185	0.325	-0.14	0
EUR	BWT	LDpred2 - SumStatTune - EAS	PRS-CSx - IndivTune - EUR+EAS	0.185	0.337	-0.152	0
EUR	BWT	LDpred2 - SumStatTune - EAS	PRS-CSx - SumStatTune - EUR+EAS	0.185	0.317	-0.132	0
EUR	BWT	LDpred2 - SumStatTune - EAS	QuickPRS - SumStatTune - EAS	0.185	0.191	-0.006	3.44387e-05
EUR	BWT	LDpred2 - SumStatTune - EAS	QuickPRS - SumStatTune - EUR	0.185	0.341	-0.156	0
EUR	BWT	LDpred2 - SumStatTune - EAS	QuickPRS-multi - IndivTune - EUR+EAS	0.185	0.347	-0.162	0
EUR	BWT	LDpred2 - SumStatTune - EAS	QuickPRS-multi - SumStatTune - EUR+EAS	0.185	0.347	-0.162	0
EUR	BWT	LDpred2 - SumStatTune - EAS	SBayesRC - SumStatTune - EAS	0.185	0.187	-0.002	0.279925
EUR	BWT	LDpred2 - SumStatTune - EAS	SBayesRC - SumStatTune - EUR	0.185	0.336	-0.151	0
EUR	BWT	LDpred2 - SumStatTune - EAS	SBayesRC-multi - IndivTune - EUR+EAS	0.185	0.34	-0.155	0
EUR	BWT	LDpred2 - SumStatTune - EAS	SBayesRC-multi - SumStatTune - EUR+EAS	0.185	0.34	-0.155	0
EUR	BWT	LDpred2 - SumStatTune - EAS	X-Wing - IndivTune - EUR+EAS	0.185	0.324	-0.139	0
EUR	BWT	LDpred2 - SumStatTune - EAS	X-Wing - SumStatTune - EUR+EAS	0.185	0.323	-0.138	0
EUR	BWT	LDpred2 - SumStatTune - EAS	lassosum - IndivTune - EAS	0.185	0.187	-0.002	0.105045
EUR	BWT	LDpred2 - SumStatTune - EAS	lassosum - IndivTune - EUR	0.185	0.328	-0.143	2.15392e-286
EUR	BWT	LDpred2 - SumStatTune - EAS	lassosum - SumStatTune - EAS	0.185	0.157	0.028	4.65506e-29
EUR	BWT	LDpred2 - SumStatTune - EAS	lassosum - SumStatTune - EUR	0.185	0.272	-0.087	3.73627e-107
EUR	BWT	LDpred2 - SumStatTune - EAS	lassosum-multi - IndivTune - EUR+EAS	0.185	0.337	-0.152	0
EUR	BWT	LDpred2 - SumStatTune - EAS	lassosum-multi - SumStatTune - EUR+EAS	0.185	0.277	-0.092	5.37958e-141
EUR	BWT	LDpred2 - SumStatTune - EAS	pT+clump - IndivTune - EAS	0.185	0.13	0.055	1.08815e-94
EUR	BWT	LDpred2 - SumStatTune - EAS	pT+clump - IndivTune - EUR	0.185	0.287	-0.101	3.07768e-128
EUR	BWT	LDpred2 - SumStatTune - EAS	pT+clump-multi - IndivTune - EUR+EAS	0.185	0.296	-0.111	5.54316e-199
EUR	BWT	LDpred2 - SumStatTune - EUR	All - IndivTune - AFR	0.328	0.067	0.261	0
EUR	BWT	LDpred2 - SumStatTune - EUR	All - IndivTune - EAS	0.328	0.219	0.109	1.3662e-202
EUR	BWT	LDpred2 - SumStatTune - EUR	All - IndivTune - EUR	0.328	0.341	-0.013	1.15453e-28
EUR	BWT	LDpred2 - SumStatTune - EUR	All - IndivTune - EUR	0.328	0.341	-0.013	1.15453e-28
EUR	BWT	LDpred2 - SumStatTune - EUR	All - IndivTune - EUR+AFR	0.328	0.341	-0.013	1.04287e-28
EUR	BWT	LDpred2 - SumStatTune - EUR	All - IndivTune - EUR+EAS	0.328	0.347	-0.019	4.47255e-48
EUR	BWT	LDpred2 - SumStatTune - EUR	DBSLMM - IndivTune - AFR	0.328	0.021	0.308	0
EUR	BWT	LDpred2 - SumStatTune - EUR	DBSLMM - IndivTune - EAS	0.328	0.176	0.152	1.05927674468363e-320
EUR	BWT	LDpred2 - SumStatTune - EUR	DBSLMM - IndivTune - EUR	0.328	0.328	0.001	0.55776
EUR	BWT	LDpred2 - SumStatTune - EUR	DBSLMM - IndivTune - EUR	0.328	0.328	0.001	0.55776
EUR	BWT	LDpred2 - SumStatTune - EUR	DBSLMM - SumStatTune - AFR	0.328	0.021	0.308	0
EUR	BWT	LDpred2 - SumStatTune - EUR	DBSLMM - SumStatTune - EAS	0.328	0.176	0.152	1.55689966317494e-319
EUR	BWT	LDpred2 - SumStatTune - EUR	DBSLMM - SumStatTune - EUR	0.328	0.326	0.002	0.127033
EUR	BWT	LDpred2 - SumStatTune - EUR	DBSLMM - SumStatTune - EUR	0.328	0.326	0.002	0.127033
EUR	BWT	LDpred2 - SumStatTune - EUR	DBSLMM-multi - IndivTune - EUR+AFR	0.328	0.327	0.001	0.543788
EUR	BWT	LDpred2 - SumStatTune - EUR	DBSLMM-multi - IndivTune - EUR+EAS	0.328	0.335	-0.006	2.68684e-05
EUR	BWT	LDpred2 - SumStatTune - EUR	DBSLMM-multi - SumStatTune - EUR+AFR	0.328	0.325	0.004	0.0143188
EUR	BWT	LDpred2 - SumStatTune - EUR	DBSLMM-multi - SumStatTune - EUR+EAS	0.328	0.333	-0.005	0.00202658
EUR	BWT	LDpred2 - SumStatTune - EUR	LDpred2 - IndivTune - AFR	0.328	0.024	0.304	0
EUR	BWT	LDpred2 - SumStatTune - EUR	LDpred2 - IndivTune - EAS	0.328	0.188	0.141	8.01205e-282
EUR	BWT	LDpred2 - SumStatTune - EUR	LDpred2 - IndivTune - EUR	0.328	0.335	-0.007	1.48563e-27
EUR	BWT	LDpred2 - SumStatTune - EUR	LDpred2 - IndivTune - EUR	0.328	0.335	-0.007	1.48563e-27
EUR	BWT	LDpred2 - SumStatTune - EUR	LDpred2 - SumStatTune - AFR	0.328	0.021	0.308	0
EUR	BWT	LDpred2 - SumStatTune - EUR	LDpred2 - SumStatTune - EAS	0.328	0.185	0.143	1.57401e-284
EUR	BWT	LDpred2 - SumStatTune - EUR	LDpred2 - SumStatTune - EUR	0.328	0.328	NA	NA
EUR	BWT	LDpred2 - SumStatTune - EUR	LDpred2 - SumStatTune - EUR	0.328	0.328	NA	NA
EUR	BWT	LDpred2 - SumStatTune - EUR	LDpred2-multi - IndivTune - EUR+AFR	0.328	0.335	-0.007	4.26045e-27
EUR	BWT	LDpred2 - SumStatTune - EUR	LDpred2-multi - IndivTune - EUR+EAS	0.328	0.342	-0.013	3.46368e-42
EUR	BWT	LDpred2 - SumStatTune - EUR	LDpred2-multi - SumStatTune - EUR+AFR	0.328	0.327	0.001	0.000369369
EUR	BWT	LDpred2 - SumStatTune - EUR	LDpred2-multi - SumStatTune - EUR+EAS	0.328	0.337	-0.009	2.57305e-56
EUR	BWT	LDpred2 - SumStatTune - EUR	MegaPRS - IndivTune - AFR	0.328	0.026	0.302	0
EUR	BWT	LDpred2 - SumStatTune - EUR	MegaPRS - IndivTune - EAS	0.328	0.191	0.138	3.40351e-268
EUR	BWT	LDpred2 - SumStatTune - EUR	MegaPRS - IndivTune - EUR	0.328	0.341	-0.013	1.15453e-28
EUR	BWT	LDpred2 - SumStatTune - EUR	MegaPRS - IndivTune - EUR	0.328	0.341	-0.013	1.15453e-28
EUR	BWT	LDpred2 - SumStatTune - EUR	MegaPRS - SumStatTune - AFR	0.328	0.022	0.306	0
EUR	BWT	LDpred2 - SumStatTune - EUR	MegaPRS - SumStatTune - EAS	0.328	0.19	0.138	1.43245e-270
EUR	BWT	LDpred2 - SumStatTune - EUR	MegaPRS - SumStatTune - EUR	0.328	0.337	-0.009	7.79896e-12
EUR	BWT	LDpred2 - SumStatTune - EUR	MegaPRS - SumStatTune - EUR	0.328	0.337	-0.009	7.79896e-12
EUR	BWT	LDpred2 - SumStatTune - EUR	MegaPRS-multi - IndivTune - EUR+AFR	0.328	0.341	-0.013	2.00049e-28
EUR	BWT	LDpred2 - SumStatTune - EUR	MegaPRS-multi - IndivTune - EUR+EAS	0.328	0.348	-0.02	4.3199e-50
EUR	BWT	LDpred2 - SumStatTune - EUR	MegaPRS-multi - SumStatTune - EUR+AFR	0.328	0.336	-0.007	8.23207e-09
EUR	BWT	LDpred2 - SumStatTune - EUR	MegaPRS-multi - SumStatTune - EUR+EAS	0.328	0.345	-0.017	2.73566e-36
EUR	BWT	LDpred2 - SumStatTune - EUR	PRS-CS - IndivTune - AFR	0.328	0.017	0.311	0
EUR	BWT	LDpred2 - SumStatTune - EUR	PRS-CS - IndivTune - EAS	0.328	0.184	0.144	1.3159e-296
EUR	BWT	LDpred2 - SumStatTune - EUR	PRS-CS - IndivTune - EUR	0.328	0.326	0.003	0.027317
EUR	BWT	LDpred2 - SumStatTune - EUR	PRS-CS - IndivTune - EUR	0.328	0.326	0.003	0.027317
EUR	BWT	LDpred2 - SumStatTune - EUR	PRS-CS - SumStatTune - AFR	0.328	0.018	0.31	0
EUR	BWT	LDpred2 - SumStatTune - EUR	PRS-CS - SumStatTune - EAS	0.328	0.184	0.144	1.3159e-296
EUR	BWT	LDpred2 - SumStatTune - EUR	PRS-CS - SumStatTune - EUR	0.328	0.32	0.009	2.80762e-08
EUR	BWT	LDpred2 - SumStatTune - EUR	PRS-CS - SumStatTune - EUR	0.328	0.32	0.009	2.80762e-08
EUR	BWT	LDpred2 - SumStatTune - EUR	PRS-CS-multi - IndivTune - EUR+AFR	0.328	0.326	0.003	0.0265426
EUR	BWT	LDpred2 - SumStatTune - EUR	PRS-CS-multi - IndivTune - EUR+EAS	0.328	0.335	-0.006	4.97468e-06
EUR	BWT	LDpred2 - SumStatTune - EUR	PRS-CS-multi - SumStatTune - EUR+AFR	0.328	0.318	0.01	5.40089e-10
EUR	BWT	LDpred2 - SumStatTune - EUR	PRS-CS-multi - SumStatTune - EUR+EAS	0.328	0.325	0.003	0.0891468
EUR	BWT	LDpred2 - SumStatTune - EUR	PRS-CSx - IndivTune - EUR+AFR	0.328	0.326	0.002	0.0854679
EUR	BWT	LDpred2 - SumStatTune - EUR	PRS-CSx - IndivTune - EUR+EAS	0.328	0.337	-0.009	4.37994e-10
EUR	BWT	LDpred2 - SumStatTune - EUR	PRS-CSx - SumStatTune - EUR+AFR	0.328	0.303	0.025	1.02371e-37
EUR	BWT	LDpred2 - SumStatTune - EUR	PRS-CSx - SumStatTune - EUR+EAS	0.328	0.317	0.011	7.78536e-08
EUR	BWT	LDpred2 - SumStatTune - EUR	QuickPRS - SumStatTune - AFR	0.328	0.025	0.303	0
EUR	BWT	LDpred2 - SumStatTune - EUR	QuickPRS - SumStatTune - EAS	0.328	0.191	0.137	4.07118e-267
EUR	BWT	LDpred2 - SumStatTune - EUR	QuickPRS - SumStatTune - EUR	0.328	0.341	-0.012	5.018e-25
EUR	BWT	LDpred2 - SumStatTune - EUR	QuickPRS - SumStatTune - EUR	0.328	0.341	-0.012	5.018e-25
EUR	BWT	LDpred2 - SumStatTune - EUR	QuickPRS-multi - IndivTune - EUR+AFR	0.328	0.341	-0.012	7.33957e-25
EUR	BWT	LDpred2 - SumStatTune - EUR	QuickPRS-multi - IndivTune - EUR+EAS	0.328	0.347	-0.019	1.23366e-43
EUR	BWT	LDpred2 - SumStatTune - EUR	QuickPRS-multi - SumStatTune - EUR+AFR	0.328	0.34	-0.011	7.90082e-20
EUR	BWT	LDpred2 - SumStatTune - EUR	QuickPRS-multi - SumStatTune - EUR+EAS	0.328	0.347	-0.019	1.41754e-45
EUR	BWT	LDpred2 - SumStatTune - EUR	SBayesRC - SumStatTune - AFR	0.328	-0.007	0.335	0
EUR	BWT	LDpred2 - SumStatTune - EUR	SBayesRC - SumStatTune - EAS	0.328	0.187	0.141	2.01252e-284
EUR	BWT	LDpred2 - SumStatTune - EUR	SBayesRC - SumStatTune - EUR	0.328	0.336	-0.008	2.81282e-08
EUR	BWT	LDpred2 - SumStatTune - EUR	SBayesRC - SumStatTune - EUR	0.328	0.336	-0.008	2.81282e-08
EUR	BWT	LDpred2 - SumStatTune - EUR	SBayesRC-multi - IndivTune - EUR+AFR	0.328	0.336	-0.008	2.2052e-08
EUR	BWT	LDpred2 - SumStatTune - EUR	SBayesRC-multi - IndivTune - EUR+EAS	0.328	0.34	-0.012	4.73314e-16
EUR	BWT	LDpred2 - SumStatTune - EUR	SBayesRC-multi - SumStatTune - EUR+AFR	0.328	0.334	-0.005	7.32142e-05
EUR	BWT	LDpred2 - SumStatTune - EUR	SBayesRC-multi - SumStatTune - EUR+EAS	0.328	0.34	-0.012	2.58995e-16
EUR	BWT	LDpred2 - SumStatTune - EUR	X-Wing - IndivTune - EUR+AFR	0.328	0.31	0.018	9.85597e-24
EUR	BWT	LDpred2 - SumStatTune - EUR	X-Wing - IndivTune - EUR+EAS	0.328	0.324	0.004	0.0122172
EUR	BWT	LDpred2 - SumStatTune - EUR	X-Wing - SumStatTune - EUR+AFR	0.328	0.31	0.018	1.23882e-23
EUR	BWT	LDpred2 - SumStatTune - EUR	X-Wing - SumStatTune - EUR+EAS	0.328	0.323	0.006	0.00124828
EUR	BWT	LDpred2 - SumStatTune - EUR	lassosum - IndivTune - AFR	0.328	0.021	0.307	0
EUR	BWT	LDpred2 - SumStatTune - EUR	lassosum - IndivTune - EAS	0.328	0.187	0.141	7.79914e-280
EUR	BWT	LDpred2 - SumStatTune - EUR	lassosum - IndivTune - EUR	0.328	0.328	0	0.956821
EUR	BWT	LDpred2 - SumStatTune - EUR	lassosum - IndivTune - EUR	0.328	0.328	0	0.956821
EUR	BWT	LDpred2 - SumStatTune - EUR	lassosum - SumStatTune - AFR	0.328	0.013	0.315	0
EUR	BWT	LDpred2 - SumStatTune - EUR	lassosum - SumStatTune - EAS	0.328	0.157	0.172	0
EUR	BWT	LDpred2 - SumStatTune - EUR	lassosum - SumStatTune - EUR	0.328	0.272	0.056	1.7017e-111
EUR	BWT	LDpred2 - SumStatTune - EUR	lassosum - SumStatTune - EUR	0.328	0.272	0.056	1.7017e-111
EUR	BWT	LDpred2 - SumStatTune - EUR	lassosum-multi - IndivTune - EUR+AFR	0.328	0.328	0	0.928693
EUR	BWT	LDpred2 - SumStatTune - EUR	lassosum-multi - IndivTune - EUR+EAS	0.328	0.337	-0.009	1.82555e-09
EUR	BWT	LDpred2 - SumStatTune - EUR	lassosum-multi - SumStatTune - EUR+AFR	0.328	0.272	0.056	7.84897e-113
EUR	BWT	LDpred2 - SumStatTune - EUR	lassosum-multi - SumStatTune - EUR+EAS	0.328	0.277	0.051	6.22385e-91
EUR	BWT	LDpred2 - SumStatTune - EUR	pT+clump - IndivTune - AFR	0.328	0.015	0.314	0
EUR	BWT	LDpred2 - SumStatTune - EUR	pT+clump - IndivTune - EAS	0.328	0.13	0.198	0
EUR	BWT	LDpred2 - SumStatTune - EUR	pT+clump - IndivTune - EUR	0.328	0.287	0.042	1.84969e-94
EUR	BWT	LDpred2 - SumStatTune - EUR	pT+clump - IndivTune - EUR	0.328	0.287	0.042	1.84969e-94
EUR	BWT	LDpred2 - SumStatTune - EUR	pT+clump-multi - IndivTune - EUR+AFR	0.328	0.287	0.042	1.60407e-94
EUR	BWT	LDpred2 - SumStatTune - EUR	pT+clump-multi - IndivTune - EUR+EAS	0.328	0.296	0.032	7.7142e-54
EUR	BWT	LDpred2-multi - IndivTune - EUR+AFR	All - IndivTune - AFR	0.335	0.067	0.268	0
EUR	BWT	LDpred2-multi - IndivTune - EUR+AFR	All - IndivTune - EUR	0.335	0.341	-0.006	6.07953e-10
EUR	BWT	LDpred2-multi - IndivTune - EUR+AFR	All - IndivTune - EUR+AFR	0.335	0.341	-0.006	4.99149e-10
EUR	BWT	LDpred2-multi - IndivTune - EUR+AFR	DBSLMM - IndivTune - AFR	0.335	0.021	0.315	0
EUR	BWT	LDpred2-multi - IndivTune - EUR+AFR	DBSLMM - IndivTune - EUR	0.335	0.328	0.008	2.34826e-13
EUR	BWT	LDpred2-multi - IndivTune - EUR+AFR	DBSLMM - SumStatTune - AFR	0.335	0.021	0.315	0
EUR	BWT	LDpred2-multi - IndivTune - EUR+AFR	DBSLMM - SumStatTune - EUR	0.335	0.326	0.009	1.17057e-16
EUR	BWT	LDpred2-multi - IndivTune - EUR+AFR	DBSLMM-multi - IndivTune - EUR+AFR	0.335	0.327	0.008	1.93455e-13
EUR	BWT	LDpred2-multi - IndivTune - EUR+AFR	DBSLMM-multi - SumStatTune - EUR+AFR	0.335	0.325	0.011	2.57351e-20
EUR	BWT	LDpred2-multi - IndivTune - EUR+AFR	LDpred2 - IndivTune - AFR	0.335	0.024	0.311	0
EUR	BWT	LDpred2-multi - IndivTune - EUR+AFR	LDpred2 - IndivTune - EUR	0.335	0.335	0	0.000214444
EUR	BWT	LDpred2-multi - IndivTune - EUR+AFR	LDpred2 - SumStatTune - AFR	0.335	0.021	0.315	0
EUR	BWT	LDpred2-multi - IndivTune - EUR+AFR	LDpred2 - SumStatTune - EUR	0.335	0.328	0.007	4.26045e-27
EUR	BWT	LDpred2-multi - IndivTune - EUR+AFR	LDpred2-multi - IndivTune - EUR+AFR	0.328	0.328	NA	NA
EUR	BWT	LDpred2-multi - IndivTune - EUR+AFR	LDpred2-multi - SumStatTune - EUR+AFR	0.335	0.327	0.008	2.20836e-30
EUR	BWT	LDpred2-multi - IndivTune - EUR+AFR	MegaPRS - IndivTune - AFR	0.335	0.026	0.309	0
EUR	BWT	LDpred2-multi - IndivTune - EUR+AFR	MegaPRS - IndivTune - EUR	0.335	0.341	-0.006	6.07953e-10
EUR	BWT	LDpred2-multi - IndivTune - EUR+AFR	MegaPRS - SumStatTune - AFR	0.335	0.022	0.313	0
EUR	BWT	LDpred2-multi - IndivTune - EUR+AFR	MegaPRS - SumStatTune - EUR	0.335	0.337	-0.002	0.168002
EUR	BWT	LDpred2-multi - IndivTune - EUR+AFR	MegaPRS-multi - IndivTune - EUR+AFR	0.335	0.341	-0.006	8.60843e-10
EUR	BWT	LDpred2-multi - IndivTune - EUR+AFR	MegaPRS-multi - SumStatTune - EUR+AFR	0.335	0.336	0	0.755244
EUR	BWT	LDpred2-multi - IndivTune - EUR+AFR	PRS-CS - IndivTune - AFR	0.335	0.017	0.318	0
EUR	BWT	LDpred2-multi - IndivTune - EUR+AFR	PRS-CS - IndivTune - EUR	0.335	0.326	0.01	3.30111e-19
EUR	BWT	LDpred2-multi - IndivTune - EUR+AFR	PRS-CS - SumStatTune - AFR	0.335	0.018	0.317	0
EUR	BWT	LDpred2-multi - IndivTune - EUR+AFR	PRS-CS - SumStatTune - EUR	0.335	0.32	0.016	8.34485e-38
EUR	BWT	LDpred2-multi - IndivTune - EUR+AFR	PRS-CS-multi - IndivTune - EUR+AFR	0.335	0.326	0.01	2.92295e-19
EUR	BWT	LDpred2-multi - IndivTune - EUR+AFR	PRS-CS-multi - SumStatTune - EUR+AFR	0.335	0.318	0.017	2.05634e-41
EUR	BWT	LDpred2-multi - IndivTune - EUR+AFR	PRS-CSx - IndivTune - EUR+AFR	0.335	0.326	0.009	1.33477e-17
EUR	BWT	LDpred2-multi - IndivTune - EUR+AFR	PRS-CSx - SumStatTune - EUR+AFR	0.335	0.303	0.033	5.7464e-82
EUR	BWT	LDpred2-multi - IndivTune - EUR+AFR	QuickPRS - SumStatTune - AFR	0.335	0.025	0.31	0
EUR	BWT	LDpred2-multi - IndivTune - EUR+AFR	QuickPRS - SumStatTune - EUR	0.335	0.341	-0.005	5.83269e-08
EUR	BWT	LDpred2-multi - IndivTune - EUR+AFR	QuickPRS-multi - IndivTune - EUR+AFR	0.335	0.341	-0.005	7.24356e-08
EUR	BWT	LDpred2-multi - IndivTune - EUR+AFR	QuickPRS-multi - SumStatTune - EUR+AFR	0.335	0.34	-0.004	3.87757e-05
EUR	BWT	LDpred2-multi - IndivTune - EUR+AFR	SBayesRC - SumStatTune - AFR	0.335	-0.007	0.342	0
EUR	BWT	LDpred2-multi - IndivTune - EUR+AFR	SBayesRC - SumStatTune - EUR	0.335	0.336	0	0.677034
EUR	BWT	LDpred2-multi - IndivTune - EUR+AFR	SBayesRC-multi - IndivTune - EUR+AFR	0.335	0.336	-0.001	0.628816
EUR	BWT	LDpred2-multi - IndivTune - EUR+AFR	SBayesRC-multi - SumStatTune - EUR+AFR	0.335	0.334	0.002	0.145074
EUR	BWT	LDpred2-multi - IndivTune - EUR+AFR	X-Wing - IndivTune - EUR+AFR	0.335	0.31	0.025	6.7588e-65
EUR	BWT	LDpred2-multi - IndivTune - EUR+AFR	X-Wing - SumStatTune - EUR+AFR	0.335	0.31	0.025	1.09399e-64
EUR	BWT	LDpred2-multi - IndivTune - EUR+AFR	lassosum - IndivTune - AFR	0.335	0.021	0.314	0
EUR	BWT	LDpred2-multi - IndivTune - EUR+AFR	lassosum - IndivTune - EUR	0.335	0.328	0.007	4.16267e-10
EUR	BWT	LDpred2-multi - IndivTune - EUR+AFR	lassosum - SumStatTune - AFR	0.335	0.013	0.322	0
EUR	BWT	LDpred2-multi - IndivTune - EUR+AFR	lassosum - SumStatTune - EUR	0.335	0.272	0.063	5.23367e-168
EUR	BWT	LDpred2-multi - IndivTune - EUR+AFR	lassosum-multi - IndivTune - EUR+AFR	0.335	0.328	0.007	3.2005e-10
EUR	BWT	LDpred2-multi - IndivTune - EUR+AFR	lassosum-multi - SumStatTune - EUR+AFR	0.335	0.272	0.063	2.62263e-169
EUR	BWT	LDpred2-multi - IndivTune - EUR+AFR	pT+clump - IndivTune - AFR	0.335	0.015	0.321	0
EUR	BWT	LDpred2-multi - IndivTune - EUR+AFR	pT+clump - IndivTune - EUR	0.335	0.287	0.049	9.55571e-136
EUR	BWT	LDpred2-multi - IndivTune - EUR+AFR	pT+clump-multi - IndivTune - EUR+AFR	0.335	0.287	0.049	7.61711e-136
EUR	BWT	LDpred2-multi - IndivTune - EUR+EAS	All - IndivTune - EAS	0.342	0.219	0.122	0
EUR	BWT	LDpred2-multi - IndivTune - EUR+EAS	All - IndivTune - EUR	0.342	0.341	0	0.813652
EUR	BWT	LDpred2-multi - IndivTune - EUR+EAS	All - IndivTune - EUR+EAS	0.342	0.347	-0.006	7.25329e-11
EUR	BWT	LDpred2-multi - IndivTune - EUR+EAS	DBSLMM - IndivTune - EAS	0.342	0.176	0.166	0
EUR	BWT	LDpred2-multi - IndivTune - EUR+EAS	DBSLMM - IndivTune - EUR	0.342	0.328	0.014	2.81513e-29
EUR	BWT	LDpred2-multi - IndivTune - EUR+EAS	DBSLMM - SumStatTune - EAS	0.342	0.176	0.165	0
EUR	BWT	LDpred2-multi - IndivTune - EUR+EAS	DBSLMM - SumStatTune - EUR	0.342	0.326	0.015	1.13416e-33
EUR	BWT	LDpred2-multi - IndivTune - EUR+EAS	DBSLMM-multi - IndivTune - EUR+EAS	0.342	0.335	0.007	5.97972e-12
EUR	BWT	LDpred2-multi - IndivTune - EUR+EAS	DBSLMM-multi - SumStatTune - EUR+EAS	0.342	0.333	0.009	5.27163e-16
EUR	BWT	LDpred2-multi - IndivTune - EUR+EAS	LDpred2 - IndivTune - EAS	0.342	0.188	0.154	0
EUR	BWT	LDpred2-multi - IndivTune - EUR+EAS	LDpred2 - IndivTune - EUR	0.342	0.335	0.006	2.24893e-21
EUR	BWT	LDpred2-multi - IndivTune - EUR+EAS	LDpred2 - SumStatTune - EAS	0.342	0.185	0.156	0
EUR	BWT	LDpred2-multi - IndivTune - EUR+EAS	LDpred2 - SumStatTune - EUR	0.342	0.328	0.013	3.46368e-42
EUR	BWT	LDpred2-multi - IndivTune - EUR+EAS	LDpred2-multi - IndivTune - EUR+EAS	0.328	0.328	NA	NA
EUR	BWT	LDpred2-multi - IndivTune - EUR+EAS	LDpred2-multi - SumStatTune - EUR+EAS	0.342	0.337	0.005	1.01743e-12
EUR	BWT	LDpred2-multi - IndivTune - EUR+EAS	MegaPRS - IndivTune - EAS	0.342	0.191	0.151	0
EUR	BWT	LDpred2-multi - IndivTune - EUR+EAS	MegaPRS - IndivTune - EUR	0.342	0.341	0	0.813652
EUR	BWT	LDpred2-multi - IndivTune - EUR+EAS	MegaPRS - SumStatTune - EAS	0.342	0.19	0.152	0
EUR	BWT	LDpred2-multi - IndivTune - EUR+EAS	MegaPRS - SumStatTune - EUR	0.342	0.337	0.005	0.000349944
EUR	BWT	LDpred2-multi - IndivTune - EUR+EAS	MegaPRS-multi - IndivTune - EUR+EAS	0.342	0.348	-0.007	7.23612e-13
EUR	BWT	LDpred2-multi - IndivTune - EUR+EAS	MegaPRS-multi - SumStatTune - EUR+EAS	0.342	0.345	-0.004	0.000687085
EUR	BWT	LDpred2-multi - IndivTune - EUR+EAS	PRS-CS - IndivTune - EAS	0.342	0.184	0.158	0
EUR	BWT	LDpred2-multi - IndivTune - EUR+EAS	PRS-CS - IndivTune - EUR	0.342	0.326	0.016	8.36251e-35
EUR	BWT	LDpred2-multi - IndivTune - EUR+EAS	PRS-CS - SumStatTune - EAS	0.342	0.184	0.158	0
EUR	BWT	LDpred2-multi - IndivTune - EUR+EAS	PRS-CS - SumStatTune - EUR	0.342	0.32	0.022	2.76523e-62
EUR	BWT	LDpred2-multi - IndivTune - EUR+EAS	PRS-CS-multi - IndivTune - EUR+EAS	0.342	0.335	0.007	9.14572e-12
EUR	BWT	LDpred2-multi - IndivTune - EUR+EAS	PRS-CS-multi - SumStatTune - EUR+EAS	0.342	0.325	0.016	2.84774e-44
EUR	BWT	LDpred2-multi - IndivTune - EUR+EAS	PRS-CSx - IndivTune - EUR+EAS	0.342	0.337	0.005	1.29349e-06
EUR	BWT	LDpred2-multi - IndivTune - EUR+EAS	PRS-CSx - SumStatTune - EUR+EAS	0.342	0.317	0.025	2.85364e-56
EUR	BWT	LDpred2-multi - IndivTune - EUR+EAS	QuickPRS - SumStatTune - EAS	0.342	0.191	0.15	0
EUR	BWT	LDpred2-multi - IndivTune - EUR+EAS	QuickPRS - SumStatTune - EUR	0.342	0.341	0.001	0.464203
EUR	BWT	LDpred2-multi - IndivTune - EUR+EAS	QuickPRS-multi - IndivTune - EUR+EAS	0.342	0.347	-0.006	3.32617e-09
EUR	BWT	LDpred2-multi - IndivTune - EUR+EAS	QuickPRS-multi - SumStatTune - EUR+EAS	0.342	0.347	-0.006	5.23803e-09
EUR	BWT	LDpred2-multi - IndivTune - EUR+EAS	SBayesRC - SumStatTune - EAS	0.342	0.187	0.155	0
EUR	BWT	LDpred2-multi - IndivTune - EUR+EAS	SBayesRC - SumStatTune - EUR	0.342	0.336	0.006	7.12144e-07
EUR	BWT	LDpred2-multi - IndivTune - EUR+EAS	SBayesRC-multi - IndivTune - EUR+EAS	0.342	0.34	0.001	0.233736
EUR	BWT	LDpred2-multi - IndivTune - EUR+EAS	SBayesRC-multi - SumStatTune - EUR+EAS	0.342	0.34	0.001	0.257982
EUR	BWT	LDpred2-multi - IndivTune - EUR+EAS	X-Wing - IndivTune - EUR+EAS	0.342	0.324	0.018	2.01733e-44
EUR	BWT	LDpred2-multi - IndivTune - EUR+EAS	X-Wing - SumStatTune - EUR+EAS	0.342	0.323	0.019	4.13234e-48
EUR	BWT	LDpred2-multi - IndivTune - EUR+EAS	lassosum - IndivTune - EAS	0.342	0.187	0.154	0
EUR	BWT	LDpred2-multi - IndivTune - EUR+EAS	lassosum - IndivTune - EUR	0.342	0.328	0.013	1.71362e-24
EUR	BWT	LDpred2-multi - IndivTune - EUR+EAS	lassosum - SumStatTune - EAS	0.342	0.157	0.185	0
EUR	BWT	LDpred2-multi - IndivTune - EUR+EAS	lassosum - SumStatTune - EUR	0.342	0.272	0.069	1.62462e-205
EUR	BWT	LDpred2-multi - IndivTune - EUR+EAS	lassosum-multi - IndivTune - EUR+EAS	0.342	0.337	0.005	1.24517e-05
EUR	BWT	LDpred2-multi - IndivTune - EUR+EAS	lassosum-multi - SumStatTune - EUR+EAS	0.342	0.277	0.064	1.94346e-190
EUR	BWT	LDpred2-multi - IndivTune - EUR+EAS	pT+clump - IndivTune - EAS	0.342	0.13	0.212	0
EUR	BWT	LDpred2-multi - IndivTune - EUR+EAS	pT+clump - IndivTune - EUR	0.342	0.287	0.055	4.9287e-152
EUR	BWT	LDpred2-multi - IndivTune - EUR+EAS	pT+clump-multi - IndivTune - EUR+EAS	0.342	0.296	0.045	1.23162e-121
EUR	BWT	LDpred2-multi - SumStatTune - EUR+AFR	All - IndivTune - AFR	0.327	0.067	0.26	0
EUR	BWT	LDpred2-multi - SumStatTune - EUR+AFR	All - IndivTune - EUR	0.327	0.341	-0.014	1.43665e-31
EUR	BWT	LDpred2-multi - SumStatTune - EUR+AFR	All - IndivTune - EUR+AFR	0.327	0.341	-0.014	7.35828e-32
EUR	BWT	LDpred2-multi - SumStatTune - EUR+AFR	DBSLMM - IndivTune - AFR	0.327	0.021	0.307	0
EUR	BWT	LDpred2-multi - SumStatTune - EUR+AFR	DBSLMM - IndivTune - EUR	0.327	0.328	0	0.897915
EUR	BWT	LDpred2-multi - SumStatTune - EUR+AFR	DBSLMM - SumStatTune - AFR	0.327	0.021	0.307	0
EUR	BWT	LDpred2-multi - SumStatTune - EUR+AFR	DBSLMM - SumStatTune - EUR	0.327	0.326	0.001	0.408428
EUR	BWT	LDpred2-multi - SumStatTune - EUR+AFR	DBSLMM-multi - IndivTune - EUR+AFR	0.327	0.327	0	0.914353
EUR	BWT	LDpred2-multi - SumStatTune - EUR+AFR	DBSLMM-multi - SumStatTune - EUR+AFR	0.327	0.325	0.003	0.0698572
EUR	BWT	LDpred2-multi - SumStatTune - EUR+AFR	LDpred2 - IndivTune - AFR	0.327	0.024	0.303	0
EUR	BWT	LDpred2-multi - SumStatTune - EUR+AFR	LDpred2 - IndivTune - EUR	0.327	0.335	-0.008	5.8593e-31
EUR	BWT	LDpred2-multi - SumStatTune - EUR+AFR	LDpred2 - SumStatTune - AFR	0.327	0.021	0.307	0
EUR	BWT	LDpred2-multi - SumStatTune - EUR+AFR	LDpred2 - SumStatTune - EUR	0.327	0.328	-0.001	0.000369369
EUR	BWT	LDpred2-multi - SumStatTune - EUR+AFR	LDpred2-multi - IndivTune - EUR+AFR	0.327	0.335	-0.008	2.20836e-30
EUR	BWT	LDpred2-multi - SumStatTune - EUR+AFR	LDpred2-multi - SumStatTune - EUR+AFR	0.328	0.328	NA	NA
EUR	BWT	LDpred2-multi - SumStatTune - EUR+AFR	MegaPRS - IndivTune - AFR	0.327	0.026	0.301	0
EUR	BWT	LDpred2-multi - SumStatTune - EUR+AFR	MegaPRS - IndivTune - EUR	0.327	0.341	-0.014	1.43665e-31
EUR	BWT	LDpred2-multi - SumStatTune - EUR+AFR	MegaPRS - SumStatTune - AFR	0.327	0.022	0.305	0
EUR	BWT	LDpred2-multi - SumStatTune - EUR+AFR	MegaPRS - SumStatTune - EUR	0.327	0.337	-0.01	8.42646e-14
EUR	BWT	LDpred2-multi - SumStatTune - EUR+AFR	MegaPRS-multi - IndivTune - EUR+AFR	0.327	0.341	-0.014	1.4945e-31
EUR	BWT	LDpred2-multi - SumStatTune - EUR+AFR	MegaPRS-multi - SumStatTune - EUR+AFR	0.327	0.336	-0.008	3.5074e-11
EUR	BWT	LDpred2-multi - SumStatTune - EUR+AFR	PRS-CS - IndivTune - AFR	0.327	0.017	0.31	0
EUR	BWT	LDpred2-multi - SumStatTune - EUR+AFR	PRS-CS - IndivTune - EUR	0.327	0.326	0.002	0.160773
EUR	BWT	LDpred2-multi - SumStatTune - EUR+AFR	PRS-CS - SumStatTune - AFR	0.327	0.018	0.309	0
EUR	BWT	LDpred2-multi - SumStatTune - EUR+AFR	PRS-CS - SumStatTune - EUR	0.327	0.32	0.008	9.74739e-07
EUR	BWT	LDpred2-multi - SumStatTune - EUR+AFR	PRS-CS-multi - IndivTune - EUR+AFR	0.327	0.326	0.002	0.154904
EUR	BWT	LDpred2-multi - SumStatTune - EUR+AFR	PRS-CS-multi - SumStatTune - EUR+AFR	0.327	0.318	0.009	1.16424e-08
EUR	BWT	LDpred2-multi - SumStatTune - EUR+AFR	PRS-CSx - IndivTune - EUR+AFR	0.327	0.326	0.001	0.352695
EUR	BWT	LDpred2-multi - SumStatTune - EUR+AFR	PRS-CSx - SumStatTune - EUR+AFR	0.327	0.303	0.024	2.51132e-36
EUR	BWT	LDpred2-multi - SumStatTune - EUR+AFR	QuickPRS - SumStatTune - AFR	0.327	0.025	0.302	0
EUR	BWT	LDpred2-multi - SumStatTune - EUR+AFR	QuickPRS - SumStatTune - EUR	0.327	0.341	-0.013	8.42933e-28
EUR	BWT	LDpred2-multi - SumStatTune - EUR+AFR	QuickPRS-multi - IndivTune - EUR+AFR	0.327	0.341	-0.013	7.9825e-28
EUR	BWT	LDpred2-multi - SumStatTune - EUR+AFR	QuickPRS-multi - SumStatTune - EUR+AFR	0.327	0.34	-0.012	6.71897e-24
EUR	BWT	LDpred2-multi - SumStatTune - EUR+AFR	SBayesRC - SumStatTune - AFR	0.327	-0.007	0.334	0
EUR	BWT	LDpred2-multi - SumStatTune - EUR+AFR	SBayesRC - SumStatTune - EUR	0.327	0.336	-0.008	5.89573e-10
EUR	BWT	LDpred2-multi - SumStatTune - EUR+AFR	SBayesRC-multi - IndivTune - EUR+AFR	0.327	0.336	-0.009	5.14884e-10
EUR	BWT	LDpred2-multi - SumStatTune - EUR+AFR	SBayesRC-multi - SumStatTune - EUR+AFR	0.327	0.334	-0.006	3.26073e-06
EUR	BWT	LDpred2-multi - SumStatTune - EUR+AFR	X-Wing - IndivTune - EUR+AFR	0.327	0.31	0.017	2.99015e-21
EUR	BWT	LDpred2-multi - SumStatTune - EUR+AFR	X-Wing - SumStatTune - EUR+AFR	0.327	0.31	0.017	3.68662e-21
EUR	BWT	LDpred2-multi - SumStatTune - EUR+AFR	lassosum - IndivTune - AFR	0.327	0.021	0.306	0
EUR	BWT	LDpred2-multi - SumStatTune - EUR+AFR	lassosum - IndivTune - EUR	0.327	0.328	-0.001	0.481832
EUR	BWT	LDpred2-multi - SumStatTune - EUR+AFR	lassosum - SumStatTune - AFR	0.327	0.013	0.314	0
EUR	BWT	LDpred2-multi - SumStatTune - EUR+AFR	lassosum - SumStatTune - EUR	0.327	0.272	0.055	2.66111e-107
EUR	BWT	LDpred2-multi - SumStatTune - EUR+AFR	lassosum-multi - IndivTune - EUR+AFR	0.327	0.328	-0.001	0.500953
EUR	BWT	LDpred2-multi - SumStatTune - EUR+AFR	lassosum-multi - SumStatTune - EUR+AFR	0.327	0.272	0.055	5.47778e-110
EUR	BWT	LDpred2-multi - SumStatTune - EUR+AFR	pT+clump - IndivTune - AFR	0.327	0.015	0.313	0
EUR	BWT	LDpred2-multi - SumStatTune - EUR+AFR	pT+clump - IndivTune - EUR	0.327	0.287	0.041	6.48626e-89
EUR	BWT	LDpred2-multi - SumStatTune - EUR+AFR	pT+clump-multi - IndivTune - EUR+AFR	0.327	0.287	0.041	1.60762e-89
EUR	BWT	LDpred2-multi - SumStatTune - EUR+EAS	All - IndivTune - EAS	0.337	0.219	0.117	4.65791e-301
EUR	BWT	LDpred2-multi - SumStatTune - EUR+EAS	All - IndivTune - EUR	0.337	0.341	-0.004	0.000285111
EUR	BWT	LDpred2-multi - SumStatTune - EUR+EAS	All - IndivTune - EUR+EAS	0.337	0.347	-0.011	3.02355e-21
EUR	BWT	LDpred2-multi - SumStatTune - EUR+EAS	DBSLMM - IndivTune - EAS	0.337	0.176	0.161	0
EUR	BWT	LDpred2-multi - SumStatTune - EUR+EAS	DBSLMM - IndivTune - EUR	0.337	0.328	0.009	2.79651e-11
EUR	BWT	LDpred2-multi - SumStatTune - EUR+EAS	DBSLMM - SumStatTune - EAS	0.337	0.176	0.161	0
EUR	BWT	LDpred2-multi - SumStatTune - EUR+EAS	DBSLMM - SumStatTune - EUR	0.337	0.326	0.011	1.53917e-13
EUR	BWT	LDpred2-multi - SumStatTune - EUR+EAS	DBSLMM-multi - IndivTune - EUR+EAS	0.337	0.335	0.002	0.0708133
EUR	BWT	LDpred2-multi - SumStatTune - EUR+EAS	DBSLMM-multi - SumStatTune - EUR+EAS	0.337	0.333	0.004	0.00333617
EUR	BWT	LDpred2-multi - SumStatTune - EUR+EAS	LDpred2 - IndivTune - EAS	0.337	0.188	0.149	0
EUR	BWT	LDpred2-multi - SumStatTune - EUR+EAS	LDpred2 - IndivTune - EUR	0.337	0.335	0.001	0.0632155
EUR	BWT	LDpred2-multi - SumStatTune - EUR+EAS	LDpred2 - SumStatTune - EAS	0.337	0.185	0.152	0
EUR	BWT	LDpred2-multi - SumStatTune - EUR+EAS	LDpred2 - SumStatTune - EUR	0.337	0.328	0.009	2.57305e-56
EUR	BWT	LDpred2-multi - SumStatTune - EUR+EAS	LDpred2-multi - IndivTune - EUR+EAS	0.337	0.342	-0.005	1.01743e-12
EUR	BWT	LDpred2-multi - SumStatTune - EUR+EAS	LDpred2-multi - SumStatTune - EUR+EAS	0.328	0.328	NA	NA
EUR	BWT	LDpred2-multi - SumStatTune - EUR+EAS	MegaPRS - IndivTune - EAS	0.337	0.191	0.146	0
EUR	BWT	LDpred2-multi - SumStatTune - EUR+EAS	MegaPRS - IndivTune - EUR	0.337	0.341	-0.004	0.000285111
EUR	BWT	LDpred2-multi - SumStatTune - EUR+EAS	MegaPRS - SumStatTune - EAS	0.337	0.19	0.147	0
EUR	BWT	LDpred2-multi - SumStatTune - EUR+EAS	MegaPRS - SumStatTune - EUR	0.337	0.337	0	0.967414
EUR	BWT	LDpred2-multi - SumStatTune - EUR+EAS	MegaPRS-multi - IndivTune - EUR+EAS	0.337	0.348	-0.011	4.55372e-24
EUR	BWT	LDpred2-multi - SumStatTune - EUR+EAS	MegaPRS-multi - SumStatTune - EUR+EAS	0.337	0.345	-0.008	2.19156e-12
EUR	BWT	LDpred2-multi - SumStatTune - EUR+EAS	PRS-CS - IndivTune - EAS	0.337	0.184	0.153	0
EUR	BWT	LDpred2-multi - SumStatTune - EUR+EAS	PRS-CS - IndivTune - EUR	0.337	0.326	0.011	2.58753e-17
EUR	BWT	LDpred2-multi - SumStatTune - EUR+EAS	PRS-CS - SumStatTune - EAS	0.337	0.184	0.153	0
EUR	BWT	LDpred2-multi - SumStatTune - EUR+EAS	PRS-CS - SumStatTune - EUR	0.337	0.32	0.017	4.71716e-28
EUR	BWT	LDpred2-multi - SumStatTune - EUR+EAS	PRS-CS-multi - IndivTune - EUR+EAS	0.337	0.335	0.002	0.0692571
EUR	BWT	LDpred2-multi - SumStatTune - EUR+EAS	PRS-CS-multi - SumStatTune - EUR+EAS	0.337	0.325	0.011	2.73125e-14
EUR	BWT	LDpred2-multi - SumStatTune - EUR+EAS	PRS-CSx - IndivTune - EUR+EAS	0.337	0.337	0	0.950146
EUR	BWT	LDpred2-multi - SumStatTune - EUR+EAS	PRS-CSx - SumStatTune - EUR+EAS	0.337	0.317	0.02	8.23053e-27
EUR	BWT	LDpred2-multi - SumStatTune - EUR+EAS	QuickPRS - SumStatTune - EAS	0.337	0.191	0.146	0
EUR	BWT	LDpred2-multi - SumStatTune - EUR+EAS	QuickPRS - SumStatTune - EUR	0.337	0.341	-0.004	0.00189666
EUR	BWT	LDpred2-multi - SumStatTune - EUR+EAS	QuickPRS-multi - IndivTune - EUR+EAS	0.337	0.347	-0.01	2.98338e-19
EUR	BWT	LDpred2-multi - SumStatTune - EUR+EAS	QuickPRS-multi - SumStatTune - EUR+EAS	0.337	0.347	-0.01	2.64766e-19
EUR	BWT	LDpred2-multi - SumStatTune - EUR+EAS	SBayesRC - SumStatTune - EAS	0.337	0.187	0.15	0
EUR	BWT	LDpred2-multi - SumStatTune - EUR+EAS	SBayesRC - SumStatTune - EUR	0.337	0.336	0.001	0.43875
EUR	BWT	LDpred2-multi - SumStatTune - EUR+EAS	SBayesRC-multi - IndivTune - EUR+EAS	0.337	0.34	-0.003	0.00739359
EUR	BWT	LDpred2-multi - SumStatTune - EUR+EAS	SBayesRC-multi - SumStatTune - EUR+EAS	0.337	0.34	-0.004	0.0063612
EUR	BWT	LDpred2-multi - SumStatTune - EUR+EAS	X-Wing - IndivTune - EUR+EAS	0.337	0.324	0.013	2.196e-16
EUR	BWT	LDpred2-multi - SumStatTune - EUR+EAS	X-Wing - SumStatTune - EUR+EAS	0.337	0.323	0.014	5.97898e-19
EUR	BWT	LDpred2-multi - SumStatTune - EUR+EAS	lassosum - IndivTune - EAS	0.337	0.187	0.149	0
EUR	BWT	LDpred2-multi - SumStatTune - EUR+EAS	lassosum - IndivTune - EUR	0.337	0.328	0.009	6.07154e-11
EUR	BWT	LDpred2-multi - SumStatTune - EUR+EAS	lassosum - SumStatTune - EAS	0.337	0.157	0.18	0
EUR	BWT	LDpred2-multi - SumStatTune - EUR+EAS	lassosum - SumStatTune - EUR	0.337	0.272	0.064	4.27962e-153
EUR	BWT	LDpred2-multi - SumStatTune - EUR+EAS	lassosum-multi - IndivTune - EUR+EAS	0.337	0.337	0	0.960876
EUR	BWT	LDpred2-multi - SumStatTune - EUR+EAS	lassosum-multi - SumStatTune - EUR+EAS	0.337	0.277	0.06	9.59462e-137
EUR	BWT	LDpred2-multi - SumStatTune - EUR+EAS	pT+clump - IndivTune - EAS	0.337	0.13	0.207	0
EUR	BWT	LDpred2-multi - SumStatTune - EUR+EAS	pT+clump - IndivTune - EUR	0.337	0.287	0.05	3.00625e-128
EUR	BWT	LDpred2-multi - SumStatTune - EUR+EAS	pT+clump-multi - IndivTune - EUR+EAS	0.337	0.296	0.041	3.47897e-94
EUR	BWT	MegaPRS - IndivTune - AFR	All - IndivTune - AFR	0.026	0.067	-0.041	2.59086e-24
EUR	BWT	MegaPRS - IndivTune - AFR	All - IndivTune - EUR	0.026	0.341	-0.315	0
EUR	BWT	MegaPRS - IndivTune - AFR	All - IndivTune - EUR+AFR	0.026	0.341	-0.315	0
EUR	BWT	MegaPRS - IndivTune - AFR	DBSLMM - IndivTune - AFR	0.026	0.021	0.006	0.0286884
EUR	BWT	MegaPRS - IndivTune - AFR	DBSLMM - IndivTune - EUR	0.026	0.328	-0.301	0
EUR	BWT	MegaPRS - IndivTune - AFR	DBSLMM - SumStatTune - AFR	0.026	0.021	0.006	0.0280892
EUR	BWT	MegaPRS - IndivTune - AFR	DBSLMM - SumStatTune - EUR	0.026	0.326	-0.3	0
EUR	BWT	MegaPRS - IndivTune - AFR	DBSLMM-multi - IndivTune - EUR+AFR	0.026	0.327	-0.301	0
EUR	BWT	MegaPRS - IndivTune - AFR	DBSLMM-multi - SumStatTune - EUR+AFR	0.026	0.325	-0.299	0
EUR	BWT	MegaPRS - IndivTune - AFR	LDpred2 - IndivTune - AFR	0.026	0.024	0.002	0.340068
EUR	BWT	MegaPRS - IndivTune - AFR	LDpred2 - IndivTune - EUR	0.026	0.335	-0.309	0
EUR	BWT	MegaPRS - IndivTune - AFR	LDpred2 - SumStatTune - AFR	0.026	0.021	0.006	0.0288136
EUR	BWT	MegaPRS - IndivTune - AFR	LDpred2 - SumStatTune - EUR	0.026	0.328	-0.302	0
EUR	BWT	MegaPRS - IndivTune - AFR	LDpred2-multi - IndivTune - EUR+AFR	0.026	0.335	-0.309	0
EUR	BWT	MegaPRS - IndivTune - AFR	LDpred2-multi - SumStatTune - EUR+AFR	0.026	0.327	-0.301	0
EUR	BWT	MegaPRS - IndivTune - AFR	MegaPRS - IndivTune - AFR	0.328	0.328	NA	NA
EUR	BWT	MegaPRS - IndivTune - AFR	MegaPRS - IndivTune - EUR	0.026	0.341	-0.315	0
EUR	BWT	MegaPRS - IndivTune - AFR	MegaPRS - SumStatTune - AFR	0.026	0.022	0.004	0.0581684
EUR	BWT	MegaPRS - IndivTune - AFR	MegaPRS - SumStatTune - EUR	0.026	0.337	-0.311	0
EUR	BWT	MegaPRS - IndivTune - AFR	MegaPRS-multi - IndivTune - EUR+AFR	0.026	0.341	-0.315	0
EUR	BWT	MegaPRS - IndivTune - AFR	MegaPRS-multi - SumStatTune - EUR+AFR	0.026	0.336	-0.31	0
EUR	BWT	MegaPRS - IndivTune - AFR	PRS-CS - IndivTune - AFR	0.026	0.017	0.009	0.00163014
EUR	BWT	MegaPRS - IndivTune - AFR	PRS-CS - IndivTune - EUR	0.026	0.326	-0.299	0
EUR	BWT	MegaPRS - IndivTune - AFR	PRS-CS - SumStatTune - AFR	0.026	0.018	0.008	0.00221482
EUR	BWT	MegaPRS - IndivTune - AFR	PRS-CS - SumStatTune - EUR	0.026	0.32	-0.293	0
EUR	BWT	MegaPRS - IndivTune - AFR	PRS-CS-multi - IndivTune - EUR+AFR	0.026	0.326	-0.299	0
EUR	BWT	MegaPRS - IndivTune - AFR	PRS-CS-multi - SumStatTune - EUR+AFR	0.026	0.318	-0.292	0
EUR	BWT	MegaPRS - IndivTune - AFR	PRS-CSx - IndivTune - EUR+AFR	0.026	0.326	-0.3	0
EUR	BWT	MegaPRS - IndivTune - AFR	PRS-CSx - SumStatTune - EUR+AFR	0.026	0.303	-0.277	0
EUR	BWT	MegaPRS - IndivTune - AFR	QuickPRS - SumStatTune - AFR	0.026	0.025	0.001	0.415416
EUR	BWT	MegaPRS - IndivTune - AFR	QuickPRS - SumStatTune - EUR	0.026	0.341	-0.315	0
EUR	BWT	MegaPRS - IndivTune - AFR	QuickPRS-multi - IndivTune - EUR+AFR	0.026	0.341	-0.315	0
EUR	BWT	MegaPRS - IndivTune - AFR	QuickPRS-multi - SumStatTune - EUR+AFR	0.026	0.34	-0.314	0
EUR	BWT	MegaPRS - IndivTune - AFR	SBayesRC - SumStatTune - AFR	0.026	-0.007	0.033	1.97718e-09
EUR	BWT	MegaPRS - IndivTune - AFR	SBayesRC - SumStatTune - EUR	0.026	0.336	-0.31	0
EUR	BWT	MegaPRS - IndivTune - AFR	SBayesRC-multi - IndivTune - EUR+AFR	0.026	0.336	-0.31	0
EUR	BWT	MegaPRS - IndivTune - AFR	SBayesRC-multi - SumStatTune - EUR+AFR	0.026	0.334	-0.308	0
EUR	BWT	MegaPRS - IndivTune - AFR	X-Wing - IndivTune - EUR+AFR	0.026	0.31	-0.284	0
EUR	BWT	MegaPRS - IndivTune - AFR	X-Wing - SumStatTune - EUR+AFR	0.026	0.31	-0.284	0
EUR	BWT	MegaPRS - IndivTune - AFR	lassosum - IndivTune - AFR	0.026	0.021	0.005	0.0564901
EUR	BWT	MegaPRS - IndivTune - AFR	lassosum - IndivTune - EUR	0.026	0.328	-0.302	0
EUR	BWT	MegaPRS - IndivTune - AFR	lassosum - SumStatTune - AFR	0.026	0.013	0.013	0.000509128
EUR	BWT	MegaPRS - IndivTune - AFR	lassosum - SumStatTune - EUR	0.026	0.272	-0.246	0
EUR	BWT	MegaPRS - IndivTune - AFR	lassosum-multi - IndivTune - EUR+AFR	0.026	0.328	-0.302	0
EUR	BWT	MegaPRS - IndivTune - AFR	lassosum-multi - SumStatTune - EUR+AFR	0.026	0.272	-0.246	0
EUR	BWT	MegaPRS - IndivTune - AFR	pT+clump - IndivTune - AFR	0.026	0.015	0.011	0.000859452
EUR	BWT	MegaPRS - IndivTune - AFR	pT+clump - IndivTune - EUR	0.026	0.287	-0.26	0
EUR	BWT	MegaPRS - IndivTune - AFR	pT+clump-multi - IndivTune - EUR+AFR	0.026	0.287	-0.26	0
EUR	BWT	MegaPRS - IndivTune - EAS	All - IndivTune - EAS	0.191	0.219	-0.029	1.52953e-58
EUR	BWT	MegaPRS - IndivTune - EAS	All - IndivTune - EUR	0.191	0.341	-0.151	0
EUR	BWT	MegaPRS - IndivTune - EAS	All - IndivTune - EUR+EAS	0.191	0.347	-0.157	0
EUR	BWT	MegaPRS - IndivTune - EAS	DBSLMM - IndivTune - EAS	0.191	0.176	0.015	1.50379e-17
EUR	BWT	MegaPRS - IndivTune - EAS	DBSLMM - IndivTune - EUR	0.191	0.328	-0.137	1.83481e-267
EUR	BWT	MegaPRS - IndivTune - EAS	DBSLMM - SumStatTune - EAS	0.191	0.176	0.014	1.97212e-16
EUR	BWT	MegaPRS - IndivTune - EAS	DBSLMM - SumStatTune - EUR	0.191	0.326	-0.136	1.50986e-263
EUR	BWT	MegaPRS - IndivTune - EAS	DBSLMM-multi - IndivTune - EUR+EAS	0.191	0.335	-0.144	0
EUR	BWT	MegaPRS - IndivTune - EAS	DBSLMM-multi - SumStatTune - EUR+EAS	0.191	0.333	-0.142	0
EUR	BWT	MegaPRS - IndivTune - EAS	LDpred2 - IndivTune - EAS	0.191	0.188	0.003	0.0562395
EUR	BWT	MegaPRS - IndivTune - EAS	LDpred2 - IndivTune - EUR	0.191	0.335	-0.145	0
EUR	BWT	MegaPRS - IndivTune - EAS	LDpred2 - SumStatTune - EAS	0.191	0.185	0.005	0.000213024
EUR	BWT	MegaPRS - IndivTune - EAS	LDpred2 - SumStatTune - EUR	0.191	0.328	-0.138	3.40351e-268
EUR	BWT	MegaPRS - IndivTune - EAS	LDpred2-multi - IndivTune - EUR+EAS	0.191	0.342	-0.151	0
EUR	BWT	MegaPRS - IndivTune - EAS	LDpred2-multi - SumStatTune - EUR+EAS	0.191	0.337	-0.146	0
EUR	BWT	MegaPRS - IndivTune - EAS	MegaPRS - IndivTune - EAS	0.328	0.328	NA	NA
EUR	BWT	MegaPRS - IndivTune - EAS	MegaPRS - IndivTune - EUR	0.191	0.341	-0.151	0
EUR	BWT	MegaPRS - IndivTune - EAS	MegaPRS - SumStatTune - EAS	0.191	0.19	0.001	0.108463
EUR	BWT	MegaPRS - IndivTune - EAS	MegaPRS - SumStatTune - EUR	0.191	0.337	-0.146	7.02549e-306
EUR	BWT	MegaPRS - IndivTune - EAS	MegaPRS-multi - IndivTune - EUR+EAS	0.191	0.348	-0.158	0
EUR	BWT	MegaPRS - IndivTune - EAS	MegaPRS-multi - SumStatTune - EUR+EAS	0.191	0.345	-0.155	0
EUR	BWT	MegaPRS - IndivTune - EAS	PRS-CS - IndivTune - EAS	0.191	0.184	0.007	6.75605e-05
EUR	BWT	MegaPRS - IndivTune - EAS	PRS-CS - IndivTune - EUR	0.191	0.326	-0.135	5.748e-253
EUR	BWT	MegaPRS - IndivTune - EAS	PRS-CS - SumStatTune - EAS	0.191	0.184	0.007	6.75605e-05
EUR	BWT	MegaPRS - IndivTune - EAS	PRS-CS - SumStatTune - EUR	0.191	0.32	-0.129	2.67292e-246
EUR	BWT	MegaPRS - IndivTune - EAS	PRS-CS-multi - IndivTune - EUR+EAS	0.191	0.335	-0.144	0
EUR	BWT	MegaPRS - IndivTune - EAS	PRS-CS-multi - SumStatTune - EUR+EAS	0.191	0.325	-0.135	0
EUR	BWT	MegaPRS - IndivTune - EAS	PRS-CSx - IndivTune - EUR+EAS	0.191	0.337	-0.146	0
EUR	BWT	MegaPRS - IndivTune - EAS	PRS-CSx - SumStatTune - EUR+EAS	0.191	0.317	-0.126	0
EUR	BWT	MegaPRS - IndivTune - EAS	QuickPRS - SumStatTune - EAS	0.191	0.191	-0.001	0.0153172
EUR	BWT	MegaPRS - IndivTune - EAS	QuickPRS - SumStatTune - EUR	0.191	0.341	-0.15	0
EUR	BWT	MegaPRS - IndivTune - EAS	QuickPRS-multi - IndivTune - EUR+EAS	0.191	0.347	-0.157	0
EUR	BWT	MegaPRS - IndivTune - EAS	QuickPRS-multi - SumStatTune - EUR+EAS	0.191	0.347	-0.157	0
EUR	BWT	MegaPRS - IndivTune - EAS	SBayesRC - SumStatTune - EAS	0.191	0.187	0.004	0.0453345
EUR	BWT	MegaPRS - IndivTune - EAS	SBayesRC - SumStatTune - EUR	0.191	0.336	-0.145	6.71039960181581e-320
EUR	BWT	MegaPRS - IndivTune - EAS	SBayesRC-multi - IndivTune - EUR+EAS	0.191	0.34	-0.15	0
EUR	BWT	MegaPRS - IndivTune - EAS	SBayesRC-multi - SumStatTune - EUR+EAS	0.191	0.34	-0.15	0
EUR	BWT	MegaPRS - IndivTune - EAS	X-Wing - IndivTune - EUR+EAS	0.191	0.324	-0.133	0
EUR	BWT	MegaPRS - IndivTune - EAS	X-Wing - SumStatTune - EUR+EAS	0.191	0.323	-0.132	8.42013e-306
EUR	BWT	MegaPRS - IndivTune - EAS	lassosum - IndivTune - EAS	0.191	0.187	0.003	0.0509896
EUR	BWT	MegaPRS - IndivTune - EAS	lassosum - IndivTune - EUR	0.191	0.328	-0.138	3.08304e-271
EUR	BWT	MegaPRS - IndivTune - EAS	lassosum - SumStatTune - EAS	0.191	0.157	0.034	2.4902e-35
EUR	BWT	MegaPRS - IndivTune - EAS	lassosum - SumStatTune - EUR	0.191	0.272	-0.082	2.18488e-97
EUR	BWT	MegaPRS - IndivTune - EAS	lassosum-multi - IndivTune - EUR+EAS	0.191	0.337	-0.146	0
EUR	BWT	MegaPRS - IndivTune - EAS	lassosum-multi - SumStatTune - EUR+EAS	0.191	0.277	-0.087	1.28617e-127
EUR	BWT	MegaPRS - IndivTune - EAS	pT+clump - IndivTune - EAS	0.191	0.13	0.061	1.60924e-96
EUR	BWT	MegaPRS - IndivTune - EAS	pT+clump - IndivTune - EUR	0.191	0.287	-0.096	7.30095e-117
EUR	BWT	MegaPRS - IndivTune - EAS	pT+clump-multi - IndivTune - EUR+EAS	0.191	0.296	-0.106	3.89622e-179
EUR	BWT	MegaPRS - IndivTune - EUR	All - IndivTune - AFR	0.341	0.067	0.274	0
EUR	BWT	MegaPRS - IndivTune - EUR	All - IndivTune - EAS	0.341	0.219	0.122	3.22516e-265
EUR	BWT	MegaPRS - IndivTune - EUR	All - IndivTune - EUR	0.341	0.341	0	1
EUR	BWT	MegaPRS - IndivTune - EUR	All - IndivTune - EUR	0.341	0.341	0	NA
EUR	BWT	MegaPRS - IndivTune - EUR	All - IndivTune - EUR+AFR	0.341	0.341	0	0.671417
EUR	BWT	MegaPRS - IndivTune - EUR	All - IndivTune - EUR+EAS	0.341	0.347	-0.006	2.44114e-21
EUR	BWT	MegaPRS - IndivTune - EUR	DBSLMM - IndivTune - AFR	0.341	0.021	0.321	0
EUR	BWT	MegaPRS - IndivTune - EUR	DBSLMM - IndivTune - EAS	0.341	0.176	0.165	0
EUR	BWT	MegaPRS - IndivTune - EUR	DBSLMM - IndivTune - EUR	0.341	0.328	0.014	3.88941e-35
EUR	BWT	MegaPRS - IndivTune - EUR	DBSLMM - IndivTune - EUR	0.341	0.328	0.014	3.88941e-35
EUR	BWT	MegaPRS - IndivTune - EUR	DBSLMM - SumStatTune - AFR	0.341	0.021	0.321	0
EUR	BWT	MegaPRS - IndivTune - EUR	DBSLMM - SumStatTune - EAS	0.341	0.176	0.165	0
EUR	BWT	MegaPRS - IndivTune - EUR	DBSLMM - SumStatTune - EUR	0.341	0.326	0.015	1.34824e-38
EUR	BWT	MegaPRS - IndivTune - EUR	DBSLMM - SumStatTune - EUR	0.341	0.326	0.015	1.34824e-38
EUR	BWT	MegaPRS - IndivTune - EUR	DBSLMM-multi - IndivTune - EUR+AFR	0.341	0.327	0.014	2.86686e-35
EUR	BWT	MegaPRS - IndivTune - EUR	DBSLMM-multi - IndivTune - EUR+EAS	0.341	0.335	0.007	6.09496e-08
EUR	BWT	MegaPRS - IndivTune - EUR	DBSLMM-multi - SumStatTune - EUR+AFR	0.341	0.325	0.017	3.41476e-43
EUR	BWT	MegaPRS - IndivTune - EUR	DBSLMM-multi - SumStatTune - EUR+EAS	0.341	0.333	0.008	2.63333e-11
EUR	BWT	MegaPRS - IndivTune - EUR	LDpred2 - IndivTune - AFR	0.341	0.024	0.317	0
EUR	BWT	MegaPRS - IndivTune - EUR	LDpred2 - IndivTune - EAS	0.341	0.188	0.154	0
EUR	BWT	MegaPRS - IndivTune - EUR	LDpred2 - IndivTune - EUR	0.341	0.335	0.006	9.13029e-10
EUR	BWT	MegaPRS - IndivTune - EUR	LDpred2 - IndivTune - EUR	0.341	0.335	0.006	9.13029e-10
EUR	BWT	MegaPRS - IndivTune - EUR	LDpred2 - SumStatTune - AFR	0.341	0.021	0.321	0
EUR	BWT	MegaPRS - IndivTune - EUR	LDpred2 - SumStatTune - EAS	0.341	0.185	0.156	0
EUR	BWT	MegaPRS - IndivTune - EUR	LDpred2 - SumStatTune - EUR	0.341	0.328	0.013	1.15453e-28
EUR	BWT	MegaPRS - IndivTune - EUR	LDpred2 - SumStatTune - EUR	0.341	0.328	0.013	1.15453e-28
EUR	BWT	MegaPRS - IndivTune - EUR	LDpred2-multi - IndivTune - EUR+AFR	0.341	0.335	0.006	6.07953e-10
EUR	BWT	MegaPRS - IndivTune - EUR	LDpred2-multi - IndivTune - EUR+EAS	0.341	0.342	0	0.813652
EUR	BWT	MegaPRS - IndivTune - EUR	LDpred2-multi - SumStatTune - EUR+AFR	0.341	0.327	0.014	1.43665e-31
EUR	BWT	MegaPRS - IndivTune - EUR	LDpred2-multi - SumStatTune - EUR+EAS	0.341	0.337	0.004	0.000285111
EUR	BWT	MegaPRS - IndivTune - EUR	MegaPRS - IndivTune - AFR	0.341	0.026	0.315	0
EUR	BWT	MegaPRS - IndivTune - EUR	MegaPRS - IndivTune - EAS	0.341	0.191	0.151	0
EUR	BWT	MegaPRS - IndivTune - EUR	MegaPRS - IndivTune - EUR	0.328	0.328	NA	NA
EUR	BWT	MegaPRS - IndivTune - EUR	MegaPRS - IndivTune - EUR	0.328	0.328	NA	NA
EUR	BWT	MegaPRS - IndivTune - EUR	MegaPRS - SumStatTune - AFR	0.341	0.022	0.319	0
EUR	BWT	MegaPRS - IndivTune - EUR	MegaPRS - SumStatTune - EAS	0.341	0.19	0.151	0
EUR	BWT	MegaPRS - IndivTune - EUR	MegaPRS - SumStatTune - EUR	0.341	0.337	0.004	5.42412e-15
EUR	BWT	MegaPRS - IndivTune - EUR	MegaPRS - SumStatTune - EUR	0.341	0.337	0.004	5.42412e-15
EUR	BWT	MegaPRS - IndivTune - EUR	MegaPRS-multi - IndivTune - EUR+AFR	0.341	0.341	0	0.084514
EUR	BWT	MegaPRS - IndivTune - EUR	MegaPRS-multi - IndivTune - EUR+EAS	0.341	0.348	-0.007	8.66546e-25
EUR	BWT	MegaPRS - IndivTune - EUR	MegaPRS-multi - SumStatTune - EUR+AFR	0.341	0.336	0.006	7.43956e-19
EUR	BWT	MegaPRS - IndivTune - EUR	MegaPRS-multi - SumStatTune - EUR+EAS	0.341	0.345	-0.004	1.05221e-07
EUR	BWT	MegaPRS - IndivTune - EUR	PRS-CS - IndivTune - AFR	0.341	0.017	0.324	0
EUR	BWT	MegaPRS - IndivTune - EUR	PRS-CS - IndivTune - EAS	0.341	0.184	0.157	0
EUR	BWT	MegaPRS - IndivTune - EUR	PRS-CS - IndivTune - EUR	0.341	0.326	0.016	1.7636e-45
EUR	BWT	MegaPRS - IndivTune - EUR	PRS-CS - IndivTune - EUR	0.341	0.326	0.016	1.7636e-45
EUR	BWT	MegaPRS - IndivTune - EUR	PRS-CS - SumStatTune - AFR	0.341	0.018	0.323	0
EUR	BWT	MegaPRS - IndivTune - EUR	PRS-CS - SumStatTune - EAS	0.341	0.184	0.157	0
EUR	BWT	MegaPRS - IndivTune - EUR	PRS-CS - SumStatTune - EUR	0.341	0.32	0.022	2.56046e-55
EUR	BWT	MegaPRS - IndivTune - EUR	PRS-CS - SumStatTune - EUR	0.341	0.32	0.022	2.56046e-55
EUR	BWT	MegaPRS - IndivTune - EUR	PRS-CS-multi - IndivTune - EUR+AFR	0.341	0.326	0.016	1.49945e-45
EUR	BWT	MegaPRS - IndivTune - EUR	PRS-CS-multi - IndivTune - EUR+EAS	0.341	0.335	0.007	1.22459e-07
EUR	BWT	MegaPRS - IndivTune - EUR	PRS-CS-multi - SumStatTune - EUR+AFR	0.341	0.318	0.023	4.30103e-59
EUR	BWT	MegaPRS - IndivTune - EUR	PRS-CS-multi - SumStatTune - EUR+EAS	0.341	0.325	0.016	1.23191e-26
EUR	BWT	MegaPRS - IndivTune - EUR	PRS-CSx - IndivTune - EUR+AFR	0.341	0.326	0.015	1.65417e-43
EUR	BWT	MegaPRS - IndivTune - EUR	PRS-CSx - IndivTune - EUR+EAS	0.341	0.337	0.004	0.000357608
EUR	BWT	MegaPRS - IndivTune - EUR	PRS-CSx - SumStatTune - EUR+AFR	0.341	0.303	0.038	1.06822e-100
EUR	BWT	MegaPRS - IndivTune - EUR	PRS-CSx - SumStatTune - EUR+EAS	0.341	0.317	0.024	2.43386e-36
EUR	BWT	MegaPRS - IndivTune - EUR	QuickPRS - SumStatTune - AFR	0.341	0.025	0.316	0
EUR	BWT	MegaPRS - IndivTune - EUR	QuickPRS - SumStatTune - EAS	0.341	0.191	0.15	0
EUR	BWT	MegaPRS - IndivTune - EUR	QuickPRS - SumStatTune - EUR	0.341	0.341	0.001	0.169098
EUR	BWT	MegaPRS - IndivTune - EUR	QuickPRS - SumStatTune - EUR	0.341	0.341	0.001	0.169098
EUR	BWT	MegaPRS - IndivTune - EUR	QuickPRS-multi - IndivTune - EUR+AFR	0.341	0.341	0.001	0.144734
EUR	BWT	MegaPRS - IndivTune - EUR	QuickPRS-multi - IndivTune - EUR+EAS	0.341	0.347	-0.006	3.44243e-14
EUR	BWT	MegaPRS - IndivTune - EUR	QuickPRS-multi - SumStatTune - EUR+AFR	0.341	0.34	0.002	0.00114117
EUR	BWT	MegaPRS - IndivTune - EUR	QuickPRS-multi - SumStatTune - EUR+EAS	0.341	0.347	-0.006	2.83619e-16
EUR	BWT	MegaPRS - IndivTune - EUR	SBayesRC - SumStatTune - AFR	0.341	-0.007	0.348	0
EUR	BWT	MegaPRS - IndivTune - EUR	SBayesRC - SumStatTune - EAS	0.341	0.187	0.154	0
EUR	BWT	MegaPRS - IndivTune - EUR	SBayesRC - SumStatTune - EUR	0.341	0.336	0.005	1.15945e-06
EUR	BWT	MegaPRS - IndivTune - EUR	SBayesRC - SumStatTune - EUR	0.341	0.336	0.005	1.15945e-06
EUR	BWT	MegaPRS - IndivTune - EUR	SBayesRC-multi - IndivTune - EUR+AFR	0.341	0.336	0.005	1.7471e-06
EUR	BWT	MegaPRS - IndivTune - EUR	SBayesRC-multi - IndivTune - EUR+EAS	0.341	0.34	0.001	0.45421
EUR	BWT	MegaPRS - IndivTune - EUR	SBayesRC-multi - SumStatTune - EUR+AFR	0.341	0.334	0.008	1.02155e-10
EUR	BWT	MegaPRS - IndivTune - EUR	SBayesRC-multi - SumStatTune - EUR+EAS	0.341	0.34	0.001	0.481491
EUR	BWT	MegaPRS - IndivTune - EUR	X-Wing - IndivTune - EUR+AFR	0.341	0.31	0.031	4.81225e-81
EUR	BWT	MegaPRS - IndivTune - EUR	X-Wing - IndivTune - EUR+EAS	0.341	0.324	0.017	2.20673e-27
EUR	BWT	MegaPRS - IndivTune - EUR	X-Wing - SumStatTune - EUR+AFR	0.341	0.31	0.031	7.76549e-81
EUR	BWT	MegaPRS - IndivTune - EUR	X-Wing - SumStatTune - EUR+EAS	0.341	0.323	0.019	2.52668e-33
EUR	BWT	MegaPRS - IndivTune - EUR	lassosum - IndivTune - AFR	0.341	0.021	0.32	0
EUR	BWT	MegaPRS - IndivTune - EUR	lassosum - IndivTune - EAS	0.341	0.187	0.154	0
EUR	BWT	MegaPRS - IndivTune - EUR	lassosum - IndivTune - EUR	0.341	0.328	0.013	8.42416e-29
EUR	BWT	MegaPRS - IndivTune - EUR	lassosum - IndivTune - EUR	0.341	0.328	0.013	8.42416e-29
EUR	BWT	MegaPRS - IndivTune - EUR	lassosum - SumStatTune - AFR	0.341	0.013	0.328	0
EUR	BWT	MegaPRS - IndivTune - EUR	lassosum - SumStatTune - EAS	0.341	0.157	0.185	0
EUR	BWT	MegaPRS - IndivTune - EUR	lassosum - SumStatTune - EUR	0.341	0.272	0.069	1.35668e-184
EUR	BWT	MegaPRS - IndivTune - EUR	lassosum - SumStatTune - EUR	0.341	0.272	0.069	1.35668e-184
EUR	BWT	MegaPRS - IndivTune - EUR	lassosum-multi - IndivTune - EUR+AFR	0.341	0.328	0.013	5.48261e-29
EUR	BWT	MegaPRS - IndivTune - EUR	lassosum-multi - IndivTune - EUR+EAS	0.341	0.337	0.004	0.00101517
EUR	BWT	MegaPRS - IndivTune - EUR	lassosum-multi - SumStatTune - EUR+AFR	0.341	0.272	0.069	4.16649e-186
EUR	BWT	MegaPRS - IndivTune - EUR	lassosum-multi - SumStatTune - EUR+EAS	0.341	0.277	0.064	4.26396e-156
EUR	BWT	MegaPRS - IndivTune - EUR	pT+clump - IndivTune - AFR	0.341	0.015	0.327	0
EUR	BWT	MegaPRS - IndivTune - EUR	pT+clump - IndivTune - EAS	0.341	0.13	0.211	0
EUR	BWT	MegaPRS - IndivTune - EUR	pT+clump - IndivTune - EUR	0.341	0.287	0.055	2.36154e-189
EUR	BWT	MegaPRS - IndivTune - EUR	pT+clump - IndivTune - EUR	0.341	0.287	0.055	2.36154e-189
EUR	BWT	MegaPRS - IndivTune - EUR	pT+clump-multi - IndivTune - EUR+AFR	0.341	0.287	0.055	2.01627e-189
EUR	BWT	MegaPRS - IndivTune - EUR	pT+clump-multi - IndivTune - EUR+EAS	0.341	0.296	0.045	1.19239e-122
EUR	BWT	MegaPRS - SumStatTune - AFR	All - IndivTune - AFR	0.022	0.067	-0.045	4.40963e-27
EUR	BWT	MegaPRS - SumStatTune - AFR	All - IndivTune - EUR	0.022	0.341	-0.319	0
EUR	BWT	MegaPRS - SumStatTune - AFR	All - IndivTune - EUR+AFR	0.022	0.341	-0.319	0
EUR	BWT	MegaPRS - SumStatTune - AFR	DBSLMM - IndivTune - AFR	0.022	0.021	0.002	0.350587
EUR	BWT	MegaPRS - SumStatTune - AFR	DBSLMM - IndivTune - EUR	0.022	0.328	-0.305	0
EUR	BWT	MegaPRS - SumStatTune - AFR	DBSLMM - SumStatTune - AFR	0.022	0.021	0.002	0.344749
EUR	BWT	MegaPRS - SumStatTune - AFR	DBSLMM - SumStatTune - EUR	0.022	0.326	-0.304	0
EUR	BWT	MegaPRS - SumStatTune - AFR	DBSLMM-multi - IndivTune - EUR+AFR	0.022	0.327	-0.305	0
EUR	BWT	MegaPRS - SumStatTune - AFR	DBSLMM-multi - SumStatTune - EUR+AFR	0.022	0.325	-0.302	0
EUR	BWT	MegaPRS - SumStatTune - AFR	LDpred2 - IndivTune - AFR	0.022	0.024	-0.002	0.503217
EUR	BWT	MegaPRS - SumStatTune - AFR	LDpred2 - IndivTune - EUR	0.022	0.335	-0.313	0
EUR	BWT	MegaPRS - SumStatTune - AFR	LDpred2 - SumStatTune - AFR	0.022	0.021	0.002	0.505211
EUR	BWT	MegaPRS - SumStatTune - AFR	LDpred2 - SumStatTune - EUR	0.022	0.328	-0.306	0
EUR	BWT	MegaPRS - SumStatTune - AFR	LDpred2-multi - IndivTune - EUR+AFR	0.022	0.335	-0.313	0
EUR	BWT	MegaPRS - SumStatTune - AFR	LDpred2-multi - SumStatTune - EUR+AFR	0.022	0.327	-0.305	0
EUR	BWT	MegaPRS - SumStatTune - AFR	MegaPRS - IndivTune - AFR	0.022	0.026	-0.004	0.0581684
EUR	BWT	MegaPRS - SumStatTune - AFR	MegaPRS - IndivTune - EUR	0.022	0.341	-0.319	0
EUR	BWT	MegaPRS - SumStatTune - AFR	MegaPRS - SumStatTune - AFR	0.328	0.328	NA	NA
EUR	BWT	MegaPRS - SumStatTune - AFR	MegaPRS - SumStatTune - EUR	0.022	0.337	-0.315	0
EUR	BWT	MegaPRS - SumStatTune - AFR	MegaPRS-multi - IndivTune - EUR+AFR	0.022	0.341	-0.319	0
EUR	BWT	MegaPRS - SumStatTune - AFR	MegaPRS-multi - SumStatTune - EUR+AFR	0.022	0.336	-0.313	0
EUR	BWT	MegaPRS - SumStatTune - AFR	PRS-CS - IndivTune - AFR	0.022	0.017	0.005	0.0527562
EUR	BWT	MegaPRS - SumStatTune - AFR	PRS-CS - IndivTune - EUR	0.022	0.326	-0.303	0
EUR	BWT	MegaPRS - SumStatTune - AFR	PRS-CS - SumStatTune - AFR	0.022	0.018	0.004	0.091531
EUR	BWT	MegaPRS - SumStatTune - AFR	PRS-CS - SumStatTune - EUR	0.022	0.32	-0.297	0
EUR	BWT	MegaPRS - SumStatTune - AFR	PRS-CS-multi - IndivTune - EUR+AFR	0.022	0.326	-0.303	0
EUR	BWT	MegaPRS - SumStatTune - AFR	PRS-CS-multi - SumStatTune - EUR+AFR	0.022	0.318	-0.296	0
EUR	BWT	MegaPRS - SumStatTune - AFR	PRS-CSx - IndivTune - EUR+AFR	0.022	0.326	-0.304	0
EUR	BWT	MegaPRS - SumStatTune - AFR	PRS-CSx - SumStatTune - EUR+AFR	0.022	0.303	-0.28	0
EUR	BWT	MegaPRS - SumStatTune - AFR	QuickPRS - SumStatTune - AFR	0.022	0.025	-0.003	0.406805
EUR	BWT	MegaPRS - SumStatTune - AFR	QuickPRS - SumStatTune - EUR	0.022	0.341	-0.318	0
EUR	BWT	MegaPRS - SumStatTune - AFR	QuickPRS-multi - IndivTune - EUR+AFR	0.022	0.341	-0.318	0
EUR	BWT	MegaPRS - SumStatTune - AFR	QuickPRS-multi - SumStatTune - EUR+AFR	0.022	0.34	-0.317	0
EUR	BWT	MegaPRS - SumStatTune - AFR	SBayesRC - SumStatTune - AFR	0.022	-0.007	0.029	7.18498e-08
EUR	BWT	MegaPRS - SumStatTune - AFR	SBayesRC - SumStatTune - EUR	0.022	0.336	-0.313	0
EUR	BWT	MegaPRS - SumStatTune - AFR	SBayesRC-multi - IndivTune - EUR+AFR	0.022	0.336	-0.314	0
EUR	BWT	MegaPRS - SumStatTune - AFR	SBayesRC-multi - SumStatTune - EUR+AFR	0.022	0.334	-0.311	0
EUR	BWT	MegaPRS - SumStatTune - AFR	X-Wing - IndivTune - EUR+AFR	0.022	0.31	-0.288	0
EUR	BWT	MegaPRS - SumStatTune - AFR	X-Wing - SumStatTune - EUR+AFR	0.022	0.31	-0.288	0
EUR	BWT	MegaPRS - SumStatTune - AFR	lassosum - IndivTune - AFR	0.022	0.021	0.001	0.720719
EUR	BWT	MegaPRS - SumStatTune - AFR	lassosum - IndivTune - EUR	0.022	0.328	-0.306	0
EUR	BWT	MegaPRS - SumStatTune - AFR	lassosum - SumStatTune - AFR	0.022	0.013	0.009	0.00804739
EUR	BWT	MegaPRS - SumStatTune - AFR	lassosum - SumStatTune - EUR	0.022	0.272	-0.25	0
EUR	BWT	MegaPRS - SumStatTune - AFR	lassosum-multi - IndivTune - EUR+AFR	0.022	0.328	-0.306	0
EUR	BWT	MegaPRS - SumStatTune - AFR	lassosum-multi - SumStatTune - EUR+AFR	0.022	0.272	-0.25	0
EUR	BWT	MegaPRS - SumStatTune - AFR	pT+clump - IndivTune - AFR	0.022	0.015	0.008	0.0175084
EUR	BWT	MegaPRS - SumStatTune - AFR	pT+clump - IndivTune - EUR	0.022	0.287	-0.264	0
EUR	BWT	MegaPRS - SumStatTune - AFR	pT+clump-multi - IndivTune - EUR+AFR	0.022	0.287	-0.264	0
EUR	BWT	MegaPRS - SumStatTune - EAS	All - IndivTune - EAS	0.19	0.219	-0.029	1.60392e-62
EUR	BWT	MegaPRS - SumStatTune - EAS	All - IndivTune - EUR	0.19	0.341	-0.151	0
EUR	BWT	MegaPRS - SumStatTune - EAS	All - IndivTune - EUR+EAS	0.19	0.347	-0.157	0
EUR	BWT	MegaPRS - SumStatTune - EAS	DBSLMM - IndivTune - EAS	0.19	0.176	0.014	1.24641e-15
EUR	BWT	MegaPRS - SumStatTune - EAS	DBSLMM - IndivTune - EUR	0.19	0.328	-0.138	4.06394e-270
EUR	BWT	MegaPRS - SumStatTune - EAS	DBSLMM - SumStatTune - EAS	0.19	0.176	0.014	1.05335e-14
EUR	BWT	MegaPRS - SumStatTune - EAS	DBSLMM - SumStatTune - EUR	0.19	0.326	-0.136	2.49098e-266
EUR	BWT	MegaPRS - SumStatTune - EAS	DBSLMM-multi - IndivTune - EUR+EAS	0.19	0.335	-0.145	0
EUR	BWT	MegaPRS - SumStatTune - EAS	DBSLMM-multi - SumStatTune - EUR+EAS	0.19	0.333	-0.143	0
EUR	BWT	MegaPRS - SumStatTune - EAS	LDpred2 - IndivTune - EAS	0.19	0.188	0.002	0.145551
EUR	BWT	MegaPRS - SumStatTune - EAS	LDpred2 - IndivTune - EUR	0.19	0.335	-0.145	2.22027674506017e-312
EUR	BWT	MegaPRS - SumStatTune - EAS	LDpred2 - SumStatTune - EAS	0.19	0.185	0.005	0.00114248
EUR	BWT	MegaPRS - SumStatTune - EAS	LDpred2 - SumStatTune - EUR	0.19	0.328	-0.138	1.43245e-270
EUR	BWT	MegaPRS - SumStatTune - EAS	LDpred2-multi - IndivTune - EUR+EAS	0.19	0.342	-0.152	0
EUR	BWT	MegaPRS - SumStatTune - EAS	LDpred2-multi - SumStatTune - EUR+EAS	0.19	0.337	-0.147	0
EUR	BWT	MegaPRS - SumStatTune - EAS	MegaPRS - IndivTune - EAS	0.19	0.191	-0.001	0.108463
EUR	BWT	MegaPRS - SumStatTune - EAS	MegaPRS - IndivTune - EUR	0.19	0.341	-0.151	0
EUR	BWT	MegaPRS - SumStatTune - EAS	MegaPRS - SumStatTune - EAS	0.328	0.328	NA	NA
EUR	BWT	MegaPRS - SumStatTune - EAS	MegaPRS - SumStatTune - EUR	0.19	0.337	-0.147	5.94445e-308
EUR	BWT	MegaPRS - SumStatTune - EAS	MegaPRS-multi - IndivTune - EUR+EAS	0.19	0.348	-0.158	0
EUR	BWT	MegaPRS - SumStatTune - EAS	MegaPRS-multi - SumStatTune - EUR+EAS	0.19	0.345	-0.155	0
EUR	BWT	MegaPRS - SumStatTune - EAS	PRS-CS - IndivTune - EAS	0.19	0.184	0.006	0.000292601
EUR	BWT	MegaPRS - SumStatTune - EAS	PRS-CS - IndivTune - EUR	0.19	0.326	-0.136	5.05814e-255
EUR	BWT	MegaPRS - SumStatTune - EAS	PRS-CS - SumStatTune - EAS	0.19	0.184	0.006	0.000292601
EUR	BWT	MegaPRS - SumStatTune - EAS	PRS-CS - SumStatTune - EUR	0.19	0.32	-0.13	1.08996e-249
EUR	BWT	MegaPRS - SumStatTune - EAS	PRS-CS-multi - IndivTune - EUR+EAS	0.19	0.335	-0.145	0
EUR	BWT	MegaPRS - SumStatTune - EAS	PRS-CS-multi - SumStatTune - EUR+EAS	0.19	0.325	-0.135	0
EUR	BWT	MegaPRS - SumStatTune - EAS	PRS-CSx - IndivTune - EUR+EAS	0.19	0.337	-0.147	0
EUR	BWT	MegaPRS - SumStatTune - EAS	PRS-CSx - SumStatTune - EUR+EAS	0.19	0.317	-0.127	0
EUR	BWT	MegaPRS - SumStatTune - EAS	QuickPRS - SumStatTune - EAS	0.19	0.191	-0.001	0.00487955
EUR	BWT	MegaPRS - SumStatTune - EAS	QuickPRS - SumStatTune - EUR	0.19	0.341	-0.151	0
EUR	BWT	MegaPRS - SumStatTune - EAS	QuickPRS-multi - IndivTune - EUR+EAS	0.19	0.347	-0.157	0
EUR	BWT	MegaPRS - SumStatTune - EAS	QuickPRS-multi - SumStatTune - EUR+EAS	0.19	0.347	-0.157	0
EUR	BWT	MegaPRS - SumStatTune - EAS	SBayesRC - SumStatTune - EAS	0.19	0.187	0.003	0.090921
EUR	BWT	MegaPRS - SumStatTune - EAS	SBayesRC - SumStatTune - EUR	0.19	0.336	-0.146	1.97626258336499e-323
EUR	BWT	MegaPRS - SumStatTune - EAS	SBayesRC-multi - IndivTune - EUR+EAS	0.19	0.34	-0.15	0
EUR	BWT	MegaPRS - SumStatTune - EAS	SBayesRC-multi - SumStatTune - EUR+EAS	0.19	0.34	-0.15	0
EUR	BWT	MegaPRS - SumStatTune - EAS	X-Wing - IndivTune - EUR+EAS	0.19	0.324	-0.134	0
EUR	BWT	MegaPRS - SumStatTune - EAS	X-Wing - SumStatTune - EUR+EAS	0.19	0.323	-0.133	2.21654925745135e-311
EUR	BWT	MegaPRS - SumStatTune - EAS	lassosum - IndivTune - EAS	0.19	0.187	0.003	0.136457
EUR	BWT	MegaPRS - SumStatTune - EAS	lassosum - IndivTune - EUR	0.19	0.328	-0.138	1.00577e-273
EUR	BWT	MegaPRS - SumStatTune - EAS	lassosum - SumStatTune - EAS	0.19	0.157	0.033	1.79767e-37
EUR	BWT	MegaPRS - SumStatTune - EAS	lassosum - SumStatTune - EUR	0.19	0.272	-0.083	4.80215e-100
EUR	BWT	MegaPRS - SumStatTune - EAS	lassosum-multi - IndivTune - EUR+EAS	0.19	0.337	-0.147	0
EUR	BWT	MegaPRS - SumStatTune - EAS	lassosum-multi - SumStatTune - EUR+EAS	0.19	0.277	-0.087	2.32949e-132
EUR	BWT	MegaPRS - SumStatTune - EAS	pT+clump - IndivTune - EAS	0.19	0.13	0.06	2.61934e-96
EUR	BWT	MegaPRS - SumStatTune - EAS	pT+clump - IndivTune - EUR	0.19	0.287	-0.097	3.81382e-118
EUR	BWT	MegaPRS - SumStatTune - EAS	pT+clump-multi - IndivTune - EUR+EAS	0.19	0.296	-0.106	2.33972e-181
EUR	BWT	MegaPRS - SumStatTune - EUR	All - IndivTune - AFR	0.337	0.067	0.269	0
EUR	BWT	MegaPRS - SumStatTune - EUR	All - IndivTune - EAS	0.337	0.219	0.118	7.71041e-233
EUR	BWT	MegaPRS - SumStatTune - EUR	All - IndivTune - EUR	0.337	0.341	-0.004	5.42412e-15
EUR	BWT	MegaPRS - SumStatTune - EUR	All - IndivTune - EUR	0.337	0.341	-0.004	5.42412e-15
EUR	BWT	MegaPRS - SumStatTune - EUR	All - IndivTune - EUR+AFR	0.337	0.341	-0.004	9.76858e-15
EUR	BWT	MegaPRS - SumStatTune - EUR	All - IndivTune - EUR+EAS	0.337	0.347	-0.011	2.62419e-30
EUR	BWT	MegaPRS - SumStatTune - EUR	DBSLMM - IndivTune - AFR	0.337	0.021	0.316	0
EUR	BWT	MegaPRS - SumStatTune - EUR	DBSLMM - IndivTune - EAS	0.337	0.176	0.161	0
EUR	BWT	MegaPRS - SumStatTune - EUR	DBSLMM - IndivTune - EUR	0.337	0.328	0.009	2.3702e-14
EUR	BWT	MegaPRS - SumStatTune - EUR	DBSLMM - IndivTune - EUR	0.337	0.328	0.009	2.3702e-14
EUR	BWT	MegaPRS - SumStatTune - EUR	DBSLMM - SumStatTune - AFR	0.337	0.021	0.316	0
EUR	BWT	MegaPRS - SumStatTune - EUR	DBSLMM - SumStatTune - EAS	0.337	0.176	0.161	0
EUR	BWT	MegaPRS - SumStatTune - EUR	DBSLMM - SumStatTune - EUR	0.337	0.326	0.011	3.59063e-16
EUR	BWT	MegaPRS - SumStatTune - EUR	DBSLMM - SumStatTune - EUR	0.337	0.326	0.011	3.59063e-16
EUR	BWT	MegaPRS - SumStatTune - EUR	DBSLMM-multi - IndivTune - EUR+AFR	0.337	0.327	0.009	1.98692e-14
EUR	BWT	MegaPRS - SumStatTune - EUR	DBSLMM-multi - IndivTune - EUR+EAS	0.337	0.335	0.002	0.0826452
EUR	BWT	MegaPRS - SumStatTune - EUR	DBSLMM-multi - SumStatTune - EUR+AFR	0.337	0.325	0.012	2.65268e-19
EUR	BWT	MegaPRS - SumStatTune - EUR	DBSLMM-multi - SumStatTune - EUR+EAS	0.337	0.333	0.004	0.00484271
EUR	BWT	MegaPRS - SumStatTune - EUR	LDpred2 - IndivTune - AFR	0.337	0.024	0.313	0
EUR	BWT	MegaPRS - SumStatTune - EUR	LDpred2 - IndivTune - EAS	0.337	0.188	0.149	5.42586844788024e-318
EUR	BWT	MegaPRS - SumStatTune - EUR	LDpred2 - IndivTune - EUR	0.337	0.335	0.001	0.185759
EUR	BWT	MegaPRS - SumStatTune - EUR	LDpred2 - IndivTune - EUR	0.337	0.335	0.001	0.185759
EUR	BWT	MegaPRS - SumStatTune - EUR	LDpred2 - SumStatTune - AFR	0.337	0.021	0.316	0
EUR	BWT	MegaPRS - SumStatTune - EUR	LDpred2 - SumStatTune - EAS	0.337	0.185	0.152	4.03157567006457e-321
EUR	BWT	MegaPRS - SumStatTune - EUR	LDpred2 - SumStatTune - EUR	0.337	0.328	0.009	7.79896e-12
EUR	BWT	MegaPRS - SumStatTune - EUR	LDpred2 - SumStatTune - EUR	0.337	0.328	0.009	7.79896e-12
EUR	BWT	MegaPRS - SumStatTune - EUR	LDpred2-multi - IndivTune - EUR+AFR	0.337	0.335	0.002	0.168002
EUR	BWT	MegaPRS - SumStatTune - EUR	LDpred2-multi - IndivTune - EUR+EAS	0.337	0.342	-0.005	0.000349944
EUR	BWT	MegaPRS - SumStatTune - EUR	LDpred2-multi - SumStatTune - EUR+AFR	0.337	0.327	0.01	8.42646e-14
EUR	BWT	MegaPRS - SumStatTune - EUR	LDpred2-multi - SumStatTune - EUR+EAS	0.337	0.337	0	0.967414
EUR	BWT	MegaPRS - SumStatTune - EUR	MegaPRS - IndivTune - AFR	0.337	0.026	0.311	0
EUR	BWT	MegaPRS - SumStatTune - EUR	MegaPRS - IndivTune - EAS	0.337	0.191	0.146	7.02549e-306
EUR	BWT	MegaPRS - SumStatTune - EUR	MegaPRS - IndivTune - EUR	0.337	0.341	-0.004	5.42412e-15
EUR	BWT	MegaPRS - SumStatTune - EUR	MegaPRS - IndivTune - EUR	0.337	0.341	-0.004	5.42412e-15
EUR	BWT	MegaPRS - SumStatTune - EUR	MegaPRS - SumStatTune - AFR	0.337	0.022	0.315	0
EUR	BWT	MegaPRS - SumStatTune - EUR	MegaPRS - SumStatTune - EAS	0.337	0.19	0.147	5.94445e-308
EUR	BWT	MegaPRS - SumStatTune - EUR	MegaPRS - SumStatTune - EUR	0.328	0.328	NA	NA
EUR	BWT	MegaPRS - SumStatTune - EUR	MegaPRS - SumStatTune - EUR	0.328	0.328	NA	NA
EUR	BWT	MegaPRS - SumStatTune - EUR	MegaPRS-multi - IndivTune - EUR+AFR	0.337	0.341	-0.004	1.32953e-14
EUR	BWT	MegaPRS - SumStatTune - EUR	MegaPRS-multi - IndivTune - EUR+EAS	0.337	0.348	-0.011	1.93811e-35
EUR	BWT	MegaPRS - SumStatTune - EUR	MegaPRS-multi - SumStatTune - EUR+AFR	0.337	0.336	0.001	7.18538e-05
EUR	BWT	MegaPRS - SumStatTune - EUR	MegaPRS-multi - SumStatTune - EUR+EAS	0.337	0.345	-0.008	4.02529e-45
EUR	BWT	MegaPRS - SumStatTune - EUR	PRS-CS - IndivTune - AFR	0.337	0.017	0.32	0
EUR	BWT	MegaPRS - SumStatTune - EUR	PRS-CS - IndivTune - EAS	0.337	0.184	0.153	0
EUR	BWT	MegaPRS - SumStatTune - EUR	PRS-CS - IndivTune - EUR	0.337	0.326	0.011	2.06326e-27
EUR	BWT	MegaPRS - SumStatTune - EUR	PRS-CS - IndivTune - EUR	0.337	0.326	0.011	2.06326e-27
EUR	BWT	MegaPRS - SumStatTune - EUR	PRS-CS - SumStatTune - AFR	0.337	0.018	0.319	0
EUR	BWT	MegaPRS - SumStatTune - EUR	PRS-CS - SumStatTune - EAS	0.337	0.184	0.153	0
EUR	BWT	MegaPRS - SumStatTune - EUR	PRS-CS - SumStatTune - EUR	0.337	0.32	0.017	1.00718e-25
EUR	BWT	MegaPRS - SumStatTune - EUR	PRS-CS - SumStatTune - EUR	0.337	0.32	0.017	1.00718e-25
EUR	BWT	MegaPRS - SumStatTune - EUR	PRS-CS-multi - IndivTune - EUR+AFR	0.337	0.326	0.011	1.89166e-27
EUR	BWT	MegaPRS - SumStatTune - EUR	PRS-CS-multi - IndivTune - EUR+EAS	0.337	0.335	0.002	0.0752027
EUR	BWT	MegaPRS - SumStatTune - EUR	PRS-CS-multi - SumStatTune - EUR+AFR	0.337	0.318	0.019	2.20666e-28
EUR	BWT	MegaPRS - SumStatTune - EUR	PRS-CS-multi - SumStatTune - EUR+EAS	0.337	0.325	0.011	4.7007e-11
EUR	BWT	MegaPRS - SumStatTune - EUR	PRS-CSx - IndivTune - EUR+AFR	0.337	0.326	0.011	5.11836e-25
EUR	BWT	MegaPRS - SumStatTune - EUR	PRS-CSx - IndivTune - EUR+EAS	0.337	0.337	0	0.988375
EUR	BWT	MegaPRS - SumStatTune - EUR	PRS-CSx - SumStatTune - EUR+AFR	0.337	0.303	0.034	8.14172e-62
EUR	BWT	MegaPRS - SumStatTune - EUR	PRS-CSx - SumStatTune - EUR+EAS	0.337	0.317	0.02	3.59489e-20
EUR	BWT	MegaPRS - SumStatTune - EUR	QuickPRS - SumStatTune - AFR	0.337	0.025	0.312	0
EUR	BWT	MegaPRS - SumStatTune - EUR	QuickPRS - SumStatTune - EAS	0.337	0.191	0.146	1.23e-304
EUR	BWT	MegaPRS - SumStatTune - EUR	QuickPRS - SumStatTune - EUR	0.337	0.341	-0.004	2.95231e-06
EUR	BWT	MegaPRS - SumStatTune - EUR	QuickPRS - SumStatTune - EUR	0.337	0.341	-0.004	2.95231e-06
EUR	BWT	MegaPRS - SumStatTune - EUR	QuickPRS-multi - IndivTune - EUR+AFR	0.337	0.341	-0.004	3.82296e-06
EUR	BWT	MegaPRS - SumStatTune - EUR	QuickPRS-multi - IndivTune - EUR+EAS	0.337	0.347	-0.01	5.63737e-22
EUR	BWT	MegaPRS - SumStatTune - EUR	QuickPRS-multi - SumStatTune - EUR+AFR	0.337	0.34	-0.003	0.00211773
EUR	BWT	MegaPRS - SumStatTune - EUR	QuickPRS-multi - SumStatTune - EUR+EAS	0.337	0.347	-0.01	1.06281e-23
EUR	BWT	MegaPRS - SumStatTune - EUR	SBayesRC - SumStatTune - AFR	0.337	-0.007	0.344	0
EUR	BWT	MegaPRS - SumStatTune - EUR	SBayesRC - SumStatTune - EAS	0.337	0.187	0.15	7.11454530011395e-322
EUR	BWT	MegaPRS - SumStatTune - EUR	SBayesRC - SumStatTune - EUR	0.337	0.336	0.001	0.417267
EUR	BWT	MegaPRS - SumStatTune - EUR	SBayesRC - SumStatTune - EUR	0.337	0.336	0.001	0.417267
EUR	BWT	MegaPRS - SumStatTune - EUR	SBayesRC-multi - IndivTune - EUR+AFR	0.337	0.336	0.001	0.449344
EUR	BWT	MegaPRS - SumStatTune - EUR	SBayesRC-multi - IndivTune - EUR+EAS	0.337	0.34	-0.003	0.0211002
EUR	BWT	MegaPRS - SumStatTune - EUR	SBayesRC-multi - SumStatTune - EUR+AFR	0.337	0.334	0.003	0.0243167
EUR	BWT	MegaPRS - SumStatTune - EUR	SBayesRC-multi - SumStatTune - EUR+EAS	0.337	0.34	-0.004	0.0184869
EUR	BWT	MegaPRS - SumStatTune - EUR	X-Wing - IndivTune - EUR+AFR	0.337	0.31	0.027	9.51444e-44
EUR	BWT	MegaPRS - SumStatTune - EUR	X-Wing - IndivTune - EUR+EAS	0.337	0.324	0.013	3.42262e-12
EUR	BWT	MegaPRS - SumStatTune - EUR	X-Wing - SumStatTune - EUR+AFR	0.337	0.31	0.027	1.28118e-43
EUR	BWT	MegaPRS - SumStatTune - EUR	X-Wing - SumStatTune - EUR+EAS	0.337	0.323	0.014	7.18116e-15
EUR	BWT	MegaPRS - SumStatTune - EUR	lassosum - IndivTune - AFR	0.337	0.021	0.315	0
EUR	BWT	MegaPRS - SumStatTune - EUR	lassosum - IndivTune - EAS	0.337	0.187	0.15	7.80506626871105e-317
EUR	BWT	MegaPRS - SumStatTune - EUR	lassosum - IndivTune - EUR	0.337	0.328	0.009	8.01077e-12
EUR	BWT	MegaPRS - SumStatTune - EUR	lassosum - IndivTune - EUR	0.337	0.328	0.009	8.01077e-12
EUR	BWT	MegaPRS - SumStatTune - EUR	lassosum - SumStatTune - AFR	0.337	0.013	0.324	0
EUR	BWT	MegaPRS - SumStatTune - EUR	lassosum - SumStatTune - EAS	0.337	0.157	0.18	0
EUR	BWT	MegaPRS - SumStatTune - EUR	lassosum - SumStatTune - EUR	0.337	0.272	0.064	4.69068e-128
EUR	BWT	MegaPRS - SumStatTune - EUR	lassosum - SumStatTune - EUR	0.337	0.272	0.064	4.69068e-128
EUR	BWT	MegaPRS - SumStatTune - EUR	lassosum-multi - IndivTune - EUR+AFR	0.337	0.328	0.009	6.33358e-12
EUR	BWT	MegaPRS - SumStatTune - EUR	lassosum-multi - IndivTune - EUR+EAS	0.337	0.337	0	0.997171
EUR	BWT	MegaPRS - SumStatTune - EUR	lassosum-multi - SumStatTune - EUR+AFR	0.337	0.272	0.065	1.4116e-129
EUR	BWT	MegaPRS - SumStatTune - EUR	lassosum-multi - SumStatTune - EUR+EAS	0.337	0.277	0.06	3.57533e-108
EUR	BWT	MegaPRS - SumStatTune - EUR	pT+clump - IndivTune - AFR	0.337	0.015	0.322	0
EUR	BWT	MegaPRS - SumStatTune - EUR	pT+clump - IndivTune - EAS	0.337	0.13	0.207	0
EUR	BWT	MegaPRS - SumStatTune - EUR	pT+clump - IndivTune - EUR	0.337	0.287	0.05	2.10563e-162
EUR	BWT	MegaPRS - SumStatTune - EUR	pT+clump - IndivTune - EUR	0.337	0.287	0.05	2.10563e-162
EUR	BWT	MegaPRS - SumStatTune - EUR	pT+clump-multi - IndivTune - EUR+AFR	0.337	0.287	0.05	1.9338e-162
EUR	BWT	MegaPRS - SumStatTune - EUR	pT+clump-multi - IndivTune - EUR+EAS	0.337	0.296	0.041	2.03932e-99
EUR	BWT	MegaPRS-multi - IndivTune - EUR+AFR	All - IndivTune - AFR	0.341	0.067	0.274	0
EUR	BWT	MegaPRS-multi - IndivTune - EUR+AFR	All - IndivTune - EUR	0.341	0.341	0	0.084514
EUR	BWT	MegaPRS-multi - IndivTune - EUR+AFR	All - IndivTune - EUR+AFR	0.341	0.341	0	0.160673
EUR	BWT	MegaPRS-multi - IndivTune - EUR+AFR	DBSLMM - IndivTune - AFR	0.341	0.021	0.321	0
EUR	BWT	MegaPRS-multi - IndivTune - EUR+AFR	DBSLMM - IndivTune - EUR	0.341	0.328	0.014	7.11454e-35
EUR	BWT	MegaPRS-multi - IndivTune - EUR+AFR	DBSLMM - SumStatTune - AFR	0.341	0.021	0.321	0
EUR	BWT	MegaPRS-multi - IndivTune - EUR+AFR	DBSLMM - SumStatTune - EUR	0.341	0.326	0.015	2.43159e-38
EUR	BWT	MegaPRS-multi - IndivTune - EUR+AFR	DBSLMM-multi - IndivTune - EUR+AFR	0.341	0.327	0.014	5.26665e-35
EUR	BWT	MegaPRS-multi - IndivTune - EUR+AFR	DBSLMM-multi - SumStatTune - EUR+AFR	0.341	0.325	0.017	2.79914e-43
EUR	BWT	MegaPRS-multi - IndivTune - EUR+AFR	LDpred2 - IndivTune - AFR	0.341	0.024	0.317	0
EUR	BWT	MegaPRS-multi - IndivTune - EUR+AFR	LDpred2 - IndivTune - EUR	0.341	0.335	0.006	1.29282e-09
EUR	BWT	MegaPRS-multi - IndivTune - EUR+AFR	LDpred2 - SumStatTune - AFR	0.341	0.021	0.321	0
EUR	BWT	MegaPRS-multi - IndivTune - EUR+AFR	LDpred2 - SumStatTune - EUR	0.341	0.328	0.013	2.00049e-28
EUR	BWT	MegaPRS-multi - IndivTune - EUR+AFR	LDpred2-multi - IndivTune - EUR+AFR	0.341	0.335	0.006	8.60843e-10
EUR	BWT	MegaPRS-multi - IndivTune - EUR+AFR	LDpred2-multi - SumStatTune - EUR+AFR	0.341	0.327	0.014	1.4945e-31
EUR	BWT	MegaPRS-multi - IndivTune - EUR+AFR	MegaPRS - IndivTune - AFR	0.341	0.026	0.315	0
EUR	BWT	MegaPRS-multi - IndivTune - EUR+AFR	MegaPRS - IndivTune - EUR	0.341	0.341	0	0.084514
EUR	BWT	MegaPRS-multi - IndivTune - EUR+AFR	MegaPRS - SumStatTune - AFR	0.341	0.022	0.319	0
EUR	BWT	MegaPRS-multi - IndivTune - EUR+AFR	MegaPRS - SumStatTune - EUR	0.341	0.337	0.004	1.32953e-14
EUR	BWT	MegaPRS-multi - IndivTune - EUR+AFR	MegaPRS-multi - IndivTune - EUR+AFR	0.328	0.328	NA	NA
EUR	BWT	MegaPRS-multi - IndivTune - EUR+AFR	MegaPRS-multi - SumStatTune - EUR+AFR	0.341	0.336	0.006	4.67174e-19
EUR	BWT	MegaPRS-multi - IndivTune - EUR+AFR	PRS-CS - IndivTune - AFR	0.341	0.017	0.324	0
EUR	BWT	MegaPRS-multi - IndivTune - EUR+AFR	PRS-CS - IndivTune - EUR	0.341	0.326	0.016	3.80637e-45
EUR	BWT	MegaPRS-multi - IndivTune - EUR+AFR	PRS-CS - SumStatTune - AFR	0.341	0.018	0.323	0
EUR	BWT	MegaPRS-multi - IndivTune - EUR+AFR	PRS-CS - SumStatTune - EUR	0.341	0.32	0.022	4.26987e-55
EUR	BWT	MegaPRS-multi - IndivTune - EUR+AFR	PRS-CS-multi - IndivTune - EUR+AFR	0.341	0.326	0.016	2.78752e-45
EUR	BWT	MegaPRS-multi - IndivTune - EUR+AFR	PRS-CS-multi - SumStatTune - EUR+AFR	0.341	0.318	0.023	3.38322e-59
EUR	BWT	MegaPRS-multi - IndivTune - EUR+AFR	PRS-CSx - IndivTune - EUR+AFR	0.341	0.326	0.015	2.8003e-43
EUR	BWT	MegaPRS-multi - IndivTune - EUR+AFR	PRS-CSx - SumStatTune - EUR+AFR	0.341	0.303	0.038	5.05723e-101
EUR	BWT	MegaPRS-multi - IndivTune - EUR+AFR	QuickPRS - SumStatTune - AFR	0.341	0.025	0.316	0
EUR	BWT	MegaPRS-multi - IndivTune - EUR+AFR	QuickPRS - SumStatTune - EUR	0.341	0.341	0.001	0.212434
EUR	BWT	MegaPRS-multi - IndivTune - EUR+AFR	QuickPRS-multi - IndivTune - EUR+AFR	0.341	0.341	0.001	0.18097
EUR	BWT	MegaPRS-multi - IndivTune - EUR+AFR	QuickPRS-multi - SumStatTune - EUR+AFR	0.341	0.34	0.002	0.00119079
EUR	BWT	MegaPRS-multi - IndivTune - EUR+AFR	SBayesRC - SumStatTune - AFR	0.341	-0.007	0.348	0
EUR	BWT	MegaPRS-multi - IndivTune - EUR+AFR	SBayesRC - SumStatTune - EUR	0.341	0.336	0.005	1.45307e-06
EUR	BWT	MegaPRS-multi - IndivTune - EUR+AFR	SBayesRC-multi - IndivTune - EUR+AFR	0.341	0.336	0.005	2.20027e-06
EUR	BWT	MegaPRS-multi - IndivTune - EUR+AFR	SBayesRC-multi - SumStatTune - EUR+AFR	0.341	0.334	0.007	1.29356e-10
EUR	BWT	MegaPRS-multi - IndivTune - EUR+AFR	X-Wing - IndivTune - EUR+AFR	0.341	0.31	0.031	7.48514e-81
EUR	BWT	MegaPRS-multi - IndivTune - EUR+AFR	X-Wing - SumStatTune - EUR+AFR	0.341	0.31	0.031	1.21709e-80
EUR	BWT	MegaPRS-multi - IndivTune - EUR+AFR	lassosum - IndivTune - AFR	0.341	0.021	0.32	0
EUR	BWT	MegaPRS-multi - IndivTune - EUR+AFR	lassosum - IndivTune - EUR	0.341	0.328	0.013	1.44621e-28
EUR	BWT	MegaPRS-multi - IndivTune - EUR+AFR	lassosum - SumStatTune - AFR	0.341	0.013	0.328	0
EUR	BWT	MegaPRS-multi - IndivTune - EUR+AFR	lassosum - SumStatTune - EUR	0.341	0.272	0.069	2.16189e-184
EUR	BWT	MegaPRS-multi - IndivTune - EUR+AFR	lassosum-multi - IndivTune - EUR+AFR	0.341	0.328	0.013	8.49483e-29
EUR	BWT	MegaPRS-multi - IndivTune - EUR+AFR	lassosum-multi - SumStatTune - EUR+AFR	0.341	0.272	0.069	3.80389e-186
EUR	BWT	MegaPRS-multi - IndivTune - EUR+AFR	pT+clump - IndivTune - AFR	0.341	0.015	0.327	0
EUR	BWT	MegaPRS-multi - IndivTune - EUR+AFR	pT+clump - IndivTune - EUR	0.341	0.287	0.055	7.01489e-189
EUR	BWT	MegaPRS-multi - IndivTune - EUR+AFR	pT+clump-multi - IndivTune - EUR+AFR	0.341	0.287	0.055	4.51993e-189
EUR	BWT	MegaPRS-multi - IndivTune - EUR+EAS	All - IndivTune - EAS	0.348	0.219	0.129	0
EUR	BWT	MegaPRS-multi - IndivTune - EUR+EAS	All - IndivTune - EUR	0.348	0.341	0.007	8.66546e-25
EUR	BWT	MegaPRS-multi - IndivTune - EUR+EAS	All - IndivTune - EUR+EAS	0.348	0.347	0.001	0.0125199
EUR	BWT	MegaPRS-multi - IndivTune - EUR+EAS	DBSLMM - IndivTune - EAS	0.348	0.176	0.172	0
EUR	BWT	MegaPRS-multi - IndivTune - EUR+EAS	DBSLMM - IndivTune - EUR	0.348	0.328	0.021	1.7933e-58
EUR	BWT	MegaPRS-multi - IndivTune - EUR+EAS	DBSLMM - SumStatTune - EAS	0.348	0.176	0.172	0
EUR	BWT	MegaPRS-multi - IndivTune - EUR+EAS	DBSLMM - SumStatTune - EUR	0.348	0.326	0.022	5.67054e-63
EUR	BWT	MegaPRS-multi - IndivTune - EUR+EAS	DBSLMM-multi - IndivTune - EUR+EAS	0.348	0.335	0.014	3.48322e-37
EUR	BWT	MegaPRS-multi - IndivTune - EUR+EAS	DBSLMM-multi - SumStatTune - EUR+EAS	0.348	0.333	0.015	4.84339e-42
EUR	BWT	MegaPRS-multi - IndivTune - EUR+EAS	LDpred2 - IndivTune - EAS	0.348	0.188	0.161	0
EUR	BWT	MegaPRS-multi - IndivTune - EUR+EAS	LDpred2 - IndivTune - EUR	0.348	0.335	0.013	3.95325e-30
EUR	BWT	MegaPRS-multi - IndivTune - EUR+EAS	LDpred2 - SumStatTune - EAS	0.348	0.185	0.163	0
EUR	BWT	MegaPRS-multi - IndivTune - EUR+EAS	LDpred2 - SumStatTune - EUR	0.348	0.328	0.02	4.3199e-50
EUR	BWT	MegaPRS-multi - IndivTune - EUR+EAS	LDpred2-multi - IndivTune - EUR+EAS	0.348	0.342	0.007	7.23612e-13
EUR	BWT	MegaPRS-multi - IndivTune - EUR+EAS	LDpred2-multi - SumStatTune - EUR+EAS	0.348	0.337	0.011	4.55372e-24
EUR	BWT	MegaPRS-multi - IndivTune - EUR+EAS	MegaPRS - IndivTune - EAS	0.348	0.191	0.158	0
EUR	BWT	MegaPRS-multi - IndivTune - EUR+EAS	MegaPRS - IndivTune - EUR	0.348	0.341	0.007	8.66546e-25
EUR	BWT	MegaPRS-multi - IndivTune - EUR+EAS	MegaPRS - SumStatTune - EAS	0.348	0.19	0.158	0
EUR	BWT	MegaPRS-multi - IndivTune - EUR+EAS	MegaPRS - SumStatTune - EUR	0.348	0.337	0.011	1.93811e-35
EUR	BWT	MegaPRS-multi - IndivTune - EUR+EAS	MegaPRS-multi - IndivTune - EUR+EAS	0.328	0.328	NA	NA
EUR	BWT	MegaPRS-multi - IndivTune - EUR+EAS	MegaPRS-multi - SumStatTune - EUR+EAS	0.348	0.345	0.003	8.38949e-09
EUR	BWT	MegaPRS-multi - IndivTune - EUR+EAS	PRS-CS - IndivTune - EAS	0.348	0.184	0.164	0
EUR	BWT	MegaPRS-multi - IndivTune - EUR+EAS	PRS-CS - IndivTune - EUR	0.348	0.326	0.023	1.79932e-66
EUR	BWT	MegaPRS-multi - IndivTune - EUR+EAS	PRS-CS - SumStatTune - EAS	0.348	0.184	0.164	0
EUR	BWT	MegaPRS-multi - IndivTune - EUR+EAS	PRS-CS - SumStatTune - EUR	0.348	0.32	0.029	1.02507e-85
EUR	BWT	MegaPRS-multi - IndivTune - EUR+EAS	PRS-CS-multi - IndivTune - EUR+EAS	0.348	0.335	0.014	1.68726e-37
EUR	BWT	MegaPRS-multi - IndivTune - EUR+EAS	PRS-CS-multi - SumStatTune - EUR+EAS	0.348	0.325	0.023	7.34931e-67
EUR	BWT	MegaPRS-multi - IndivTune - EUR+EAS	PRS-CSx - IndivTune - EUR+EAS	0.348	0.337	0.011	7.44376e-29
EUR	BWT	MegaPRS-multi - IndivTune - EUR+EAS	PRS-CSx - SumStatTune - EUR+EAS	0.348	0.317	0.031	2.11172e-81
EUR	BWT	MegaPRS-multi - IndivTune - EUR+EAS	QuickPRS - SumStatTune - EAS	0.348	0.191	0.157	0
EUR	BWT	MegaPRS-multi - IndivTune - EUR+EAS	QuickPRS - SumStatTune - EUR	0.348	0.341	0.008	6.85745e-23
EUR	BWT	MegaPRS-multi - IndivTune - EUR+EAS	QuickPRS-multi - IndivTune - EUR+EAS	0.348	0.347	0.001	0.00618544
EUR	BWT	MegaPRS-multi - IndivTune - EUR+EAS	QuickPRS-multi - SumStatTune - EUR+EAS	0.348	0.347	0.001	0.00480802
EUR	BWT	MegaPRS-multi - IndivTune - EUR+EAS	SBayesRC - SumStatTune - EAS	0.348	0.187	0.161	0
EUR	BWT	MegaPRS-multi - IndivTune - EUR+EAS	SBayesRC - SumStatTune - EUR	0.348	0.336	0.013	2.48703e-24
EUR	BWT	MegaPRS-multi - IndivTune - EUR+EAS	SBayesRC-multi - IndivTune - EUR+EAS	0.348	0.34	0.008	3.63713e-13
EUR	BWT	MegaPRS-multi - IndivTune - EUR+EAS	SBayesRC-multi - SumStatTune - EUR+EAS	0.348	0.34	0.008	5.55691e-13
EUR	BWT	MegaPRS-multi - IndivTune - EUR+EAS	X-Wing - IndivTune - EUR+EAS	0.348	0.324	0.025	1.0873e-66
EUR	BWT	MegaPRS-multi - IndivTune - EUR+EAS	X-Wing - SumStatTune - EUR+EAS	0.348	0.323	0.026	1.81296e-70
EUR	BWT	MegaPRS-multi - IndivTune - EUR+EAS	lassosum - IndivTune - EAS	0.348	0.187	0.161	0
EUR	BWT	MegaPRS-multi - IndivTune - EUR+EAS	lassosum - IndivTune - EUR	0.348	0.328	0.02	2.42014e-51
EUR	BWT	MegaPRS-multi - IndivTune - EUR+EAS	lassosum - SumStatTune - EAS	0.348	0.157	0.192	0
EUR	BWT	MegaPRS-multi - IndivTune - EUR+EAS	lassosum - SumStatTune - EUR	0.348	0.272	0.076	1.52285e-228
EUR	BWT	MegaPRS-multi - IndivTune - EUR+EAS	lassosum-multi - IndivTune - EUR+EAS	0.348	0.337	0.011	4.03908e-24
EUR	BWT	MegaPRS-multi - IndivTune - EUR+EAS	lassosum-multi - SumStatTune - EUR+EAS	0.348	0.277	0.071	1.03328e-213
EUR	BWT	MegaPRS-multi - IndivTune - EUR+EAS	pT+clump - IndivTune - EAS	0.348	0.13	0.218	0
EUR	BWT	MegaPRS-multi - IndivTune - EUR+EAS	pT+clump - IndivTune - EUR	0.348	0.287	0.062	5.18047e-207
EUR	BWT	MegaPRS-multi - IndivTune - EUR+EAS	pT+clump-multi - IndivTune - EUR+EAS	0.348	0.296	0.052	3.03856e-173
EUR	BWT	MegaPRS-multi - SumStatTune - EUR+AFR	All - IndivTune - AFR	0.336	0.067	0.268	0
EUR	BWT	MegaPRS-multi - SumStatTune - EUR+AFR	All - IndivTune - EUR	0.336	0.341	-0.006	7.43956e-19
EUR	BWT	MegaPRS-multi - SumStatTune - EUR+AFR	All - IndivTune - EUR+AFR	0.336	0.341	-0.006	4.75239e-19
EUR	BWT	MegaPRS-multi - SumStatTune - EUR+AFR	DBSLMM - IndivTune - AFR	0.336	0.021	0.315	0
EUR	BWT	MegaPRS-multi - SumStatTune - EUR+AFR	DBSLMM - IndivTune - EUR	0.336	0.328	0.008	7.0009e-11
EUR	BWT	MegaPRS-multi - SumStatTune - EUR+AFR	DBSLMM - SumStatTune - AFR	0.336	0.021	0.315	0
EUR	BWT	MegaPRS-multi - SumStatTune - EUR+AFR	DBSLMM - SumStatTune - EUR	0.336	0.326	0.01	1.07113e-12
EUR	BWT	MegaPRS-multi - SumStatTune - EUR+AFR	DBSLMM-multi - IndivTune - EUR+AFR	0.336	0.327	0.008	6.28403e-11
EUR	BWT	MegaPRS-multi - SumStatTune - EUR+AFR	DBSLMM-multi - SumStatTune - EUR+AFR	0.336	0.325	0.011	9.8552e-17
EUR	BWT	MegaPRS-multi - SumStatTune - EUR+AFR	LDpred2 - IndivTune - AFR	0.336	0.024	0.312	0
EUR	BWT	MegaPRS-multi - SumStatTune - EUR+AFR	LDpred2 - IndivTune - EUR	0.336	0.335	0	0.796354
EUR	BWT	MegaPRS-multi - SumStatTune - EUR+AFR	LDpred2 - SumStatTune - AFR	0.336	0.021	0.315	0
EUR	BWT	MegaPRS-multi - SumStatTune - EUR+AFR	LDpred2 - SumStatTune - EUR	0.336	0.328	0.007	8.23207e-09
EUR	BWT	MegaPRS-multi - SumStatTune - EUR+AFR	LDpred2-multi - IndivTune - EUR+AFR	0.336	0.335	0	0.755244
EUR	BWT	MegaPRS-multi - SumStatTune - EUR+AFR	LDpred2-multi - SumStatTune - EUR+AFR	0.336	0.327	0.008	3.5074e-11
EUR	BWT	MegaPRS-multi - SumStatTune - EUR+AFR	MegaPRS - IndivTune - AFR	0.336	0.026	0.31	0
EUR	BWT	MegaPRS-multi - SumStatTune - EUR+AFR	MegaPRS - IndivTune - EUR	0.336	0.341	-0.006	7.43956e-19
EUR	BWT	MegaPRS-multi - SumStatTune - EUR+AFR	MegaPRS - SumStatTune - AFR	0.336	0.022	0.313	0
EUR	BWT	MegaPRS-multi - SumStatTune - EUR+AFR	MegaPRS - SumStatTune - EUR	0.336	0.337	-0.001	7.18538e-05
EUR	BWT	MegaPRS-multi - SumStatTune - EUR+AFR	MegaPRS-multi - IndivTune - EUR+AFR	0.336	0.341	-0.006	4.67174e-19
EUR	BWT	MegaPRS-multi - SumStatTune - EUR+AFR	MegaPRS-multi - SumStatTune - EUR+AFR	0.328	0.328	NA	NA
EUR	BWT	MegaPRS-multi - SumStatTune - EUR+AFR	PRS-CS - IndivTune - AFR	0.336	0.017	0.318	0
EUR	BWT	MegaPRS-multi - SumStatTune - EUR+AFR	PRS-CS - IndivTune - EUR	0.336	0.326	0.01	7.51319e-21
EUR	BWT	MegaPRS-multi - SumStatTune - EUR+AFR	PRS-CS - SumStatTune - AFR	0.336	0.018	0.318	0
EUR	BWT	MegaPRS-multi - SumStatTune - EUR+AFR	PRS-CS - SumStatTune - EUR	0.336	0.32	0.016	3.85117e-22
EUR	BWT	MegaPRS-multi - SumStatTune - EUR+AFR	PRS-CS-multi - IndivTune - EUR+AFR	0.336	0.326	0.01	3.22328e-21
EUR	BWT	MegaPRS-multi - SumStatTune - EUR+AFR	PRS-CS-multi - SumStatTune - EUR+AFR	0.336	0.318	0.017	1.02379e-25
EUR	BWT	MegaPRS-multi - SumStatTune - EUR+AFR	PRS-CSx - IndivTune - EUR+AFR	0.336	0.326	0.01	2.89072e-19
EUR	BWT	MegaPRS-multi - SumStatTune - EUR+AFR	PRS-CSx - SumStatTune - EUR+AFR	0.336	0.303	0.033	7.10739e-60
EUR	BWT	MegaPRS-multi - SumStatTune - EUR+AFR	QuickPRS - SumStatTune - AFR	0.336	0.025	0.311	0
EUR	BWT	MegaPRS-multi - SumStatTune - EUR+AFR	QuickPRS - SumStatTune - EUR	0.336	0.341	-0.005	6.55797e-09
EUR	BWT	MegaPRS-multi - SumStatTune - EUR+AFR	QuickPRS-multi - IndivTune - EUR+AFR	0.336	0.341	-0.005	6.86948e-09
EUR	BWT	MegaPRS-multi - SumStatTune - EUR+AFR	QuickPRS-multi - SumStatTune - EUR+AFR	0.336	0.34	-0.004	5.80816e-06
EUR	BWT	MegaPRS-multi - SumStatTune - EUR+AFR	SBayesRC - SumStatTune - AFR	0.336	-0.007	0.343	0
EUR	BWT	MegaPRS-multi - SumStatTune - EUR+AFR	SBayesRC - SumStatTune - EUR	0.336	0.336	0	0.9545
EUR	BWT	MegaPRS-multi - SumStatTune - EUR+AFR	SBayesRC-multi - IndivTune - EUR+AFR	0.336	0.336	0	0.913467
EUR	BWT	MegaPRS-multi - SumStatTune - EUR+AFR	SBayesRC-multi - SumStatTune - EUR+AFR	0.336	0.334	0.002	0.164587
EUR	BWT	MegaPRS-multi - SumStatTune - EUR+AFR	X-Wing - IndivTune - EUR+AFR	0.336	0.31	0.026	1.13311e-39
EUR	BWT	MegaPRS-multi - SumStatTune - EUR+AFR	X-Wing - SumStatTune - EUR+AFR	0.336	0.31	0.026	1.48661e-39
EUR	BWT	MegaPRS-multi - SumStatTune - EUR+AFR	lassosum - IndivTune - AFR	0.336	0.021	0.314	0
EUR	BWT	MegaPRS-multi - SumStatTune - EUR+AFR	lassosum - IndivTune - EUR	0.336	0.328	0.008	7.68404e-09
EUR	BWT	MegaPRS-multi - SumStatTune - EUR+AFR	lassosum - SumStatTune - AFR	0.336	0.013	0.323	0
EUR	BWT	MegaPRS-multi - SumStatTune - EUR+AFR	lassosum - SumStatTune - EUR	0.336	0.272	0.063	6.80455e-123
EUR	BWT	MegaPRS-multi - SumStatTune - EUR+AFR	lassosum-multi - IndivTune - EUR+AFR	0.336	0.328	0.008	5.0164e-09
EUR	BWT	MegaPRS-multi - SumStatTune - EUR+AFR	lassosum-multi - SumStatTune - EUR+AFR	0.336	0.272	0.064	4.9229e-126
EUR	BWT	MegaPRS-multi - SumStatTune - EUR+AFR	pT+clump - IndivTune - AFR	0.336	0.015	0.321	0
EUR	BWT	MegaPRS-multi - SumStatTune - EUR+AFR	pT+clump - IndivTune - EUR	0.336	0.287	0.049	1.36314e-151
EUR	BWT	MegaPRS-multi - SumStatTune - EUR+AFR	pT+clump-multi - IndivTune - EUR+AFR	0.336	0.287	0.049	9.58457e-153
EUR	BWT	MegaPRS-multi - SumStatTune - EUR+EAS	All - IndivTune - EAS	0.345	0.219	0.126	0
EUR	BWT	MegaPRS-multi - SumStatTune - EUR+EAS	All - IndivTune - EUR	0.345	0.341	0.004	1.05221e-07
EUR	BWT	MegaPRS-multi - SumStatTune - EUR+EAS	All - IndivTune - EUR+EAS	0.345	0.347	-0.002	0.000889294
EUR	BWT	MegaPRS-multi - SumStatTune - EUR+EAS	DBSLMM - IndivTune - EAS	0.345	0.176	0.169	0
EUR	BWT	MegaPRS-multi - SumStatTune - EUR+EAS	DBSLMM - IndivTune - EUR	0.345	0.328	0.018	1.603e-41
EUR	BWT	MegaPRS-multi - SumStatTune - EUR+EAS	DBSLMM - SumStatTune - EAS	0.345	0.176	0.169	0
EUR	BWT	MegaPRS-multi - SumStatTune - EUR+EAS	DBSLMM - SumStatTune - EUR	0.345	0.326	0.019	2.4413e-43
EUR	BWT	MegaPRS-multi - SumStatTune - EUR+EAS	DBSLMM-multi - IndivTune - EUR+EAS	0.345	0.335	0.011	1.96634e-19
EUR	BWT	MegaPRS-multi - SumStatTune - EUR+EAS	DBSLMM-multi - SumStatTune - EUR+EAS	0.345	0.333	0.012	1.59488e-22
EUR	BWT	MegaPRS-multi - SumStatTune - EUR+EAS	LDpred2 - IndivTune - EAS	0.345	0.188	0.158	0
EUR	BWT	MegaPRS-multi - SumStatTune - EUR+EAS	LDpred2 - IndivTune - EUR	0.345	0.335	0.01	1.04147e-16
EUR	BWT	MegaPRS-multi - SumStatTune - EUR+EAS	LDpred2 - SumStatTune - EAS	0.345	0.185	0.16	0
EUR	BWT	MegaPRS-multi - SumStatTune - EUR+EAS	LDpred2 - SumStatTune - EUR	0.345	0.328	0.017	2.73566e-36
EUR	BWT	MegaPRS-multi - SumStatTune - EUR+EAS	LDpred2-multi - IndivTune - EUR+EAS	0.345	0.342	0.004	0.000687085
EUR	BWT	MegaPRS-multi - SumStatTune - EUR+EAS	LDpred2-multi - SumStatTune - EUR+EAS	0.345	0.337	0.008	2.19156e-12
EUR	BWT	MegaPRS-multi - SumStatTune - EUR+EAS	MegaPRS - IndivTune - EAS	0.345	0.191	0.155	0
EUR	BWT	MegaPRS-multi - SumStatTune - EUR+EAS	MegaPRS - IndivTune - EUR	0.345	0.341	0.004	1.05221e-07
EUR	BWT	MegaPRS-multi - SumStatTune - EUR+EAS	MegaPRS - SumStatTune - EAS	0.345	0.19	0.155	0
EUR	BWT	MegaPRS-multi - SumStatTune - EUR+EAS	MegaPRS - SumStatTune - EUR	0.345	0.337	0.008	4.02529e-45
EUR	BWT	MegaPRS-multi - SumStatTune - EUR+EAS	MegaPRS-multi - IndivTune - EUR+EAS	0.345	0.348	-0.003	8.38949e-09
EUR	BWT	MegaPRS-multi - SumStatTune - EUR+EAS	MegaPRS-multi - SumStatTune - EUR+EAS	0.328	0.328	NA	NA
EUR	BWT	MegaPRS-multi - SumStatTune - EUR+EAS	PRS-CS - IndivTune - EAS	0.345	0.184	0.161	0
EUR	BWT	MegaPRS-multi - SumStatTune - EUR+EAS	PRS-CS - IndivTune - EUR	0.345	0.326	0.02	2.2781e-61
EUR	BWT	MegaPRS-multi - SumStatTune - EUR+EAS	PRS-CS - SumStatTune - EAS	0.345	0.184	0.161	0
EUR	BWT	MegaPRS-multi - SumStatTune - EUR+EAS	PRS-CS - SumStatTune - EUR	0.345	0.32	0.026	1.31863e-54
EUR	BWT	MegaPRS-multi - SumStatTune - EUR+EAS	PRS-CS-multi - IndivTune - EUR+EAS	0.345	0.335	0.011	1.40228e-24
EUR	BWT	MegaPRS-multi - SumStatTune - EUR+EAS	PRS-CS-multi - SumStatTune - EUR+EAS	0.345	0.325	0.02	9.10818e-37
EUR	BWT	MegaPRS-multi - SumStatTune - EUR+EAS	PRS-CSx - IndivTune - EUR+EAS	0.345	0.337	0.008	8.28252e-16
EUR	BWT	MegaPRS-multi - SumStatTune - EUR+EAS	PRS-CSx - SumStatTune - EUR+EAS	0.345	0.317	0.028	2.26682e-50
EUR	BWT	MegaPRS-multi - SumStatTune - EUR+EAS	QuickPRS - SumStatTune - EAS	0.345	0.191	0.154	0
EUR	BWT	MegaPRS-multi - SumStatTune - EUR+EAS	QuickPRS - SumStatTune - EUR	0.345	0.341	0.005	8.52055e-07
EUR	BWT	MegaPRS-multi - SumStatTune - EUR+EAS	QuickPRS-multi - IndivTune - EUR+EAS	0.345	0.347	-0.002	0.00748281
EUR	BWT	MegaPRS-multi - SumStatTune - EUR+EAS	QuickPRS-multi - SumStatTune - EUR+EAS	0.345	0.347	-0.002	0.00876928
EUR	BWT	MegaPRS-multi - SumStatTune - EUR+EAS	SBayesRC - SumStatTune - EAS	0.345	0.187	0.158	0
EUR	BWT	MegaPRS-multi - SumStatTune - EUR+EAS	SBayesRC - SumStatTune - EUR	0.345	0.336	0.009	5.29339e-12
EUR	BWT	MegaPRS-multi - SumStatTune - EUR+EAS	SBayesRC-multi - IndivTune - EUR+EAS	0.345	0.34	0.005	0.000164828
EUR	BWT	MegaPRS-multi - SumStatTune - EUR+EAS	SBayesRC-multi - SumStatTune - EUR+EAS	0.345	0.34	0.005	0.000195953
EUR	BWT	MegaPRS-multi - SumStatTune - EUR+EAS	X-Wing - IndivTune - EUR+EAS	0.345	0.324	0.021	2.65313e-37
EUR	BWT	MegaPRS-multi - SumStatTune - EUR+EAS	X-Wing - SumStatTune - EUR+EAS	0.345	0.323	0.023	8.84747e-41
EUR	BWT	MegaPRS-multi - SumStatTune - EUR+EAS	lassosum - IndivTune - EAS	0.345	0.187	0.158	0
EUR	BWT	MegaPRS-multi - SumStatTune - EUR+EAS	lassosum - IndivTune - EUR	0.345	0.328	0.017	8.90623e-37
EUR	BWT	MegaPRS-multi - SumStatTune - EUR+EAS	lassosum - SumStatTune - EAS	0.345	0.157	0.189	0
EUR	BWT	MegaPRS-multi - SumStatTune - EUR+EAS	lassosum - SumStatTune - EUR	0.345	0.272	0.073	1.33759e-171
EUR	BWT	MegaPRS-multi - SumStatTune - EUR+EAS	lassosum-multi - IndivTune - EUR+EAS	0.345	0.337	0.008	9.62264e-12
EUR	BWT	MegaPRS-multi - SumStatTune - EUR+EAS	lassosum-multi - SumStatTune - EUR+EAS	0.345	0.277	0.068	5.9071e-157
EUR	BWT	MegaPRS-multi - SumStatTune - EUR+EAS	pT+clump - IndivTune - EAS	0.345	0.13	0.215	0
EUR	BWT	MegaPRS-multi - SumStatTune - EUR+EAS	pT+clump - IndivTune - EUR	0.345	0.287	0.059	2.25239e-198
EUR	BWT	MegaPRS-multi - SumStatTune - EUR+EAS	pT+clump-multi - IndivTune - EUR+EAS	0.345	0.296	0.049	1.84386e-156
EUR	BWT	PRS-CS - IndivTune - AFR	All - IndivTune - AFR	0.017	0.067	-0.05	8.61585e-34
EUR	BWT	PRS-CS - IndivTune - AFR	All - IndivTune - EUR	0.017	0.341	-0.324	0
EUR	BWT	PRS-CS - IndivTune - AFR	All - IndivTune - EUR+AFR	0.017	0.341	-0.324	0
EUR	BWT	PRS-CS - IndivTune - AFR	DBSLMM - IndivTune - AFR	0.017	0.021	-0.003	0.0958815
EUR	BWT	PRS-CS - IndivTune - AFR	DBSLMM - IndivTune - EUR	0.017	0.328	-0.31	0
EUR	BWT	PRS-CS - IndivTune - AFR	DBSLMM - SumStatTune - AFR	0.017	0.021	-0.003	0.0993896
EUR	BWT	PRS-CS - IndivTune - AFR	DBSLMM - SumStatTune - EUR	0.017	0.326	-0.309	0
EUR	BWT	PRS-CS - IndivTune - AFR	DBSLMM-multi - IndivTune - EUR+AFR	0.017	0.327	-0.31	0
EUR	BWT	PRS-CS - IndivTune - AFR	DBSLMM-multi - SumStatTune - EUR+AFR	0.017	0.325	-0.308	0
EUR	BWT	PRS-CS - IndivTune - AFR	LDpred2 - IndivTune - AFR	0.017	0.024	-0.007	0.00488241
EUR	BWT	PRS-CS - IndivTune - AFR	LDpred2 - IndivTune - EUR	0.017	0.335	-0.318	0
EUR	BWT	PRS-CS - IndivTune - AFR	LDpred2 - SumStatTune - AFR	0.017	0.021	-0.003	0.134564
EUR	BWT	PRS-CS - IndivTune - AFR	LDpred2 - SumStatTune - EUR	0.017	0.328	-0.311	0
EUR	BWT	PRS-CS - IndivTune - AFR	LDpred2-multi - IndivTune - EUR+AFR	0.017	0.335	-0.318	0
EUR	BWT	PRS-CS - IndivTune - AFR	LDpred2-multi - SumStatTune - EUR+AFR	0.017	0.327	-0.31	0
EUR	BWT	PRS-CS - IndivTune - AFR	MegaPRS - IndivTune - AFR	0.017	0.026	-0.009	0.00163014
EUR	BWT	PRS-CS - IndivTune - AFR	MegaPRS - IndivTune - EUR	0.017	0.341	-0.324	0
EUR	BWT	PRS-CS - IndivTune - AFR	MegaPRS - SumStatTune - AFR	0.017	0.022	-0.005	0.0527562
EUR	BWT	PRS-CS - IndivTune - AFR	MegaPRS - SumStatTune - EUR	0.017	0.337	-0.32	0
EUR	BWT	PRS-CS - IndivTune - AFR	MegaPRS-multi - IndivTune - EUR+AFR	0.017	0.341	-0.324	0
EUR	BWT	PRS-CS - IndivTune - AFR	MegaPRS-multi - SumStatTune - EUR+AFR	0.017	0.336	-0.318	0
EUR	BWT	PRS-CS - IndivTune - AFR	PRS-CS - IndivTune - AFR	0.328	0.328	NA	NA
EUR	BWT	PRS-CS - IndivTune - AFR	PRS-CS - IndivTune - EUR	0.017	0.326	-0.308	0
EUR	BWT	PRS-CS - IndivTune - AFR	PRS-CS - SumStatTune - AFR	0.017	0.018	-0.001	0.725707
EUR	BWT	PRS-CS - IndivTune - AFR	PRS-CS - SumStatTune - EUR	0.017	0.32	-0.302	0
EUR	BWT	PRS-CS - IndivTune - AFR	PRS-CS-multi - IndivTune - EUR+AFR	0.017	0.326	-0.308	0
EUR	BWT	PRS-CS - IndivTune - AFR	PRS-CS-multi - SumStatTune - EUR+AFR	0.017	0.318	-0.301	0
EUR	BWT	PRS-CS - IndivTune - AFR	PRS-CSx - IndivTune - EUR+AFR	0.017	0.326	-0.309	0
EUR	BWT	PRS-CS - IndivTune - AFR	PRS-CSx - SumStatTune - EUR+AFR	0.017	0.303	-0.286	0
EUR	BWT	PRS-CS - IndivTune - AFR	QuickPRS - SumStatTune - AFR	0.017	0.025	-0.008	0.0198276
EUR	BWT	PRS-CS - IndivTune - AFR	QuickPRS - SumStatTune - EUR	0.017	0.341	-0.323	0
EUR	BWT	PRS-CS - IndivTune - AFR	QuickPRS-multi - IndivTune - EUR+AFR	0.017	0.341	-0.323	0
EUR	BWT	PRS-CS - IndivTune - AFR	QuickPRS-multi - SumStatTune - EUR+AFR	0.017	0.34	-0.322	0
EUR	BWT	PRS-CS - IndivTune - AFR	SBayesRC - SumStatTune - AFR	0.017	-0.007	0.024	8.73186e-06
EUR	BWT	PRS-CS - IndivTune - AFR	SBayesRC - SumStatTune - EUR	0.017	0.336	-0.319	0
EUR	BWT	PRS-CS - IndivTune - AFR	SBayesRC-multi - IndivTune - EUR+AFR	0.017	0.336	-0.319	0
EUR	BWT	PRS-CS - IndivTune - AFR	SBayesRC-multi - SumStatTune - EUR+AFR	0.017	0.334	-0.317	0
EUR	BWT	PRS-CS - IndivTune - AFR	X-Wing - IndivTune - EUR+AFR	0.017	0.31	-0.293	0
EUR	BWT	PRS-CS - IndivTune - AFR	X-Wing - SumStatTune - EUR+AFR	0.017	0.31	-0.293	0
EUR	BWT	PRS-CS - IndivTune - AFR	lassosum - IndivTune - AFR	0.017	0.021	-0.004	0.0974793
EUR	BWT	PRS-CS - IndivTune - AFR	lassosum - IndivTune - EUR	0.017	0.328	-0.311	0
EUR	BWT	PRS-CS - IndivTune - AFR	lassosum - SumStatTune - AFR	0.017	0.013	0.004	0.184251
EUR	BWT	PRS-CS - IndivTune - AFR	lassosum - SumStatTune - EUR	0.017	0.272	-0.255	0
EUR	BWT	PRS-CS - IndivTune - AFR	lassosum-multi - IndivTune - EUR+AFR	0.017	0.328	-0.311	0
EUR	BWT	PRS-CS - IndivTune - AFR	lassosum-multi - SumStatTune - EUR+AFR	0.017	0.272	-0.255	0
EUR	BWT	PRS-CS - IndivTune - AFR	pT+clump - IndivTune - AFR	0.017	0.015	0.003	0.31694
EUR	BWT	PRS-CS - IndivTune - AFR	pT+clump - IndivTune - EUR	0.017	0.287	-0.269	0
EUR	BWT	PRS-CS - IndivTune - AFR	pT+clump-multi - IndivTune - EUR+AFR	0.017	0.287	-0.269	0
EUR	BWT	PRS-CS - IndivTune - EAS	All - IndivTune - EAS	0.184	0.219	-0.035	5.10144e-153
EUR	BWT	PRS-CS - IndivTune - EAS	All - IndivTune - EUR	0.184	0.341	-0.157	0
EUR	BWT	PRS-CS - IndivTune - EAS	All - IndivTune - EUR+EAS	0.184	0.347	-0.164	0
EUR	BWT	PRS-CS - IndivTune - EAS	DBSLMM - IndivTune - EAS	0.184	0.176	0.008	4.01971e-07
EUR	BWT	PRS-CS - IndivTune - EAS	DBSLMM - IndivTune - EUR	0.184	0.328	-0.144	1.62959e-297
EUR	BWT	PRS-CS - IndivTune - EAS	DBSLMM - SumStatTune - EAS	0.184	0.176	0.008	1.47995e-06
EUR	BWT	PRS-CS - IndivTune - EAS	DBSLMM - SumStatTune - EUR	0.184	0.326	-0.142	5.24121e-294
EUR	BWT	PRS-CS - IndivTune - EAS	DBSLMM-multi - IndivTune - EUR+EAS	0.184	0.335	-0.151	0
EUR	BWT	PRS-CS - IndivTune - EAS	DBSLMM-multi - SumStatTune - EUR+EAS	0.184	0.333	-0.149	0
EUR	BWT	PRS-CS - IndivTune - EAS	LDpred2 - IndivTune - EAS	0.184	0.188	-0.004	0.00443871
EUR	BWT	PRS-CS - IndivTune - EAS	LDpred2 - IndivTune - EUR	0.184	0.335	-0.152	0
EUR	BWT	PRS-CS - IndivTune - EAS	LDpred2 - SumStatTune - EAS	0.184	0.185	-0.001	0.407694
EUR	BWT	PRS-CS - IndivTune - EAS	LDpred2 - SumStatTune - EUR	0.184	0.328	-0.144	1.3159e-296
EUR	BWT	PRS-CS - IndivTune - EAS	LDpred2-multi - IndivTune - EUR+EAS	0.184	0.342	-0.158	0
EUR	BWT	PRS-CS - IndivTune - EAS	LDpred2-multi - SumStatTune - EUR+EAS	0.184	0.337	-0.153	0
EUR	BWT	PRS-CS - IndivTune - EAS	MegaPRS - IndivTune - EAS	0.184	0.191	-0.007	6.75605e-05
EUR	BWT	PRS-CS - IndivTune - EAS	MegaPRS - IndivTune - EUR	0.184	0.341	-0.157	0
EUR	BWT	PRS-CS - IndivTune - EAS	MegaPRS - SumStatTune - EAS	0.184	0.19	-0.006	0.000292601
EUR	BWT	PRS-CS - IndivTune - EAS	MegaPRS - SumStatTune - EUR	0.184	0.337	-0.153	0
EUR	BWT	PRS-CS - IndivTune - EAS	MegaPRS-multi - IndivTune - EUR+EAS	0.184	0.348	-0.164	0
EUR	BWT	PRS-CS - IndivTune - EAS	MegaPRS-multi - SumStatTune - EUR+EAS	0.184	0.345	-0.161	0
EUR	BWT	PRS-CS - IndivTune - EAS	PRS-CS - IndivTune - EAS	0.328	0.328	NA	NA
EUR	BWT	PRS-CS - IndivTune - EAS	PRS-CS - IndivTune - EUR	0.184	0.326	-0.142	1.87586e-280
EUR	BWT	PRS-CS - IndivTune - EAS	PRS-CS - SumStatTune - EAS	0.184	0.184	0	NA
EUR	BWT	PRS-CS - IndivTune - EAS	PRS-CS - SumStatTune - EUR	0.184	0.32	-0.136	1.85753e-280
EUR	BWT	PRS-CS - IndivTune - EAS	PRS-CS-multi - IndivTune - EUR+EAS	0.184	0.335	-0.151	0
EUR	BWT	PRS-CS - IndivTune - EAS	PRS-CS-multi - SumStatTune - EUR+EAS	0.184	0.325	-0.142	0
EUR	BWT	PRS-CS - IndivTune - EAS	PRS-CSx - IndivTune - EUR+EAS	0.184	0.337	-0.153	0
EUR	BWT	PRS-CS - IndivTune - EAS	PRS-CSx - SumStatTune - EUR+EAS	0.184	0.317	-0.133	0
EUR	BWT	PRS-CS - IndivTune - EAS	QuickPRS - SumStatTune - EAS	0.184	0.191	-0.007	9.97032e-06
EUR	BWT	PRS-CS - IndivTune - EAS	QuickPRS - SumStatTune - EUR	0.184	0.341	-0.157	0
EUR	BWT	PRS-CS - IndivTune - EAS	QuickPRS-multi - IndivTune - EUR+EAS	0.184	0.347	-0.163	0
EUR	BWT	PRS-CS - IndivTune - EAS	QuickPRS-multi - SumStatTune - EUR+EAS	0.184	0.347	-0.163	0
EUR	BWT	PRS-CS - IndivTune - EAS	SBayesRC - SumStatTune - EAS	0.184	0.187	-0.003	0.0768192
EUR	BWT	PRS-CS - IndivTune - EAS	SBayesRC - SumStatTune - EUR	0.184	0.336	-0.152	0
EUR	BWT	PRS-CS - IndivTune - EAS	SBayesRC-multi - IndivTune - EUR+EAS	0.184	0.34	-0.156	0
EUR	BWT	PRS-CS - IndivTune - EAS	SBayesRC-multi - SumStatTune - EUR+EAS	0.184	0.34	-0.157	0
EUR	BWT	PRS-CS - IndivTune - EAS	X-Wing - IndivTune - EUR+EAS	0.184	0.324	-0.14	0
EUR	BWT	PRS-CS - IndivTune - EAS	X-Wing - SumStatTune - EUR+EAS	0.184	0.323	-0.139	0
EUR	BWT	PRS-CS - IndivTune - EAS	lassosum - IndivTune - EAS	0.184	0.187	-0.003	0.0308841
EUR	BWT	PRS-CS - IndivTune - EAS	lassosum - IndivTune - EUR	0.184	0.328	-0.144	3.16025e-300
EUR	BWT	PRS-CS - IndivTune - EAS	lassosum - SumStatTune - EAS	0.184	0.157	0.027	1.78911e-29
EUR	BWT	PRS-CS - IndivTune - EAS	lassosum - SumStatTune - EUR	0.184	0.272	-0.089	3.69786e-118
EUR	BWT	PRS-CS - IndivTune - EAS	lassosum-multi - IndivTune - EUR+EAS	0.184	0.337	-0.153	0
EUR	BWT	PRS-CS - IndivTune - EAS	lassosum-multi - SumStatTune - EUR+EAS	0.184	0.277	-0.093	9.74889e-158
EUR	BWT	PRS-CS - IndivTune - EAS	pT+clump - IndivTune - EAS	0.184	0.13	0.054	2.22241e-74
EUR	BWT	PRS-CS - IndivTune - EAS	pT+clump - IndivTune - EUR	0.184	0.287	-0.103	5.20173e-134
EUR	BWT	PRS-CS - IndivTune - EAS	pT+clump-multi - IndivTune - EUR+EAS	0.184	0.296	-0.112	2.10748e-202
EUR	BWT	PRS-CS - IndivTune - EUR	All - IndivTune - AFR	0.326	0.067	0.258	0
EUR	BWT	PRS-CS - IndivTune - EUR	All - IndivTune - EAS	0.326	0.219	0.106	1.93777e-186
EUR	BWT	PRS-CS - IndivTune - EUR	All - IndivTune - EUR	0.326	0.341	-0.016	1.7636e-45
EUR	BWT	PRS-CS - IndivTune - EUR	All - IndivTune - EUR	0.326	0.341	-0.016	1.7636e-45
EUR	BWT	PRS-CS - IndivTune - EUR	All - IndivTune - EUR+AFR	0.326	0.341	-0.016	2.25932e-45
EUR	BWT	PRS-CS - IndivTune - EUR	All - IndivTune - EUR+EAS	0.326	0.347	-0.022	2.24743e-63
EUR	BWT	PRS-CS - IndivTune - EUR	DBSLMM - IndivTune - AFR	0.326	0.021	0.305	0
EUR	BWT	PRS-CS - IndivTune - EUR	DBSLMM - IndivTune - EAS	0.326	0.176	0.15	3.34043e-304
EUR	BWT	PRS-CS - IndivTune - EUR	DBSLMM - IndivTune - EUR	0.326	0.328	-0.002	0.0363228
EUR	BWT	PRS-CS - IndivTune - EUR	DBSLMM - IndivTune - EUR	0.326	0.328	-0.002	0.0363228
EUR	BWT	PRS-CS - IndivTune - EUR	DBSLMM - SumStatTune - AFR	0.326	0.021	0.305	0
EUR	BWT	PRS-CS - IndivTune - EUR	DBSLMM - SumStatTune - EAS	0.326	0.176	0.149	6.24653e-303
EUR	BWT	PRS-CS - IndivTune - EUR	DBSLMM - SumStatTune - EUR	0.326	0.326	-0.001	0.562772
EUR	BWT	PRS-CS - IndivTune - EUR	DBSLMM - SumStatTune - EUR	0.326	0.326	-0.001	0.562772
EUR	BWT	PRS-CS - IndivTune - EUR	DBSLMM-multi - IndivTune - EUR+AFR	0.326	0.327	-0.002	0.0391076
EUR	BWT	PRS-CS - IndivTune - EUR	DBSLMM-multi - IndivTune - EUR+EAS	0.326	0.335	-0.009	2.66327e-14
EUR	BWT	PRS-CS - IndivTune - EUR	DBSLMM-multi - SumStatTune - EUR+AFR	0.326	0.325	0.001	0.491833
EUR	BWT	PRS-CS - IndivTune - EUR	DBSLMM-multi - SumStatTune - EUR+EAS	0.326	0.333	-0.007	1.40942e-09
EUR	BWT	PRS-CS - IndivTune - EUR	LDpred2 - IndivTune - AFR	0.326	0.024	0.301	0
EUR	BWT	PRS-CS - IndivTune - EUR	LDpred2 - IndivTune - EAS	0.326	0.188	0.138	2.32542e-266
EUR	BWT	PRS-CS - IndivTune - EUR	LDpred2 - IndivTune - EUR	0.326	0.335	-0.01	1.97861e-19
EUR	BWT	PRS-CS - IndivTune - EUR	LDpred2 - IndivTune - EUR	0.326	0.335	-0.01	1.97861e-19
EUR	BWT	PRS-CS - IndivTune - EUR	LDpred2 - SumStatTune - AFR	0.326	0.021	0.305	0
EUR	BWT	PRS-CS - IndivTune - EUR	LDpred2 - SumStatTune - EAS	0.326	0.185	0.14	5.66619e-269
EUR	BWT	PRS-CS - IndivTune - EUR	LDpred2 - SumStatTune - EUR	0.326	0.328	-0.003	0.027317
EUR	BWT	PRS-CS - IndivTune - EUR	LDpred2 - SumStatTune - EUR	0.326	0.328	-0.003	0.027317
EUR	BWT	PRS-CS - IndivTune - EUR	LDpred2-multi - IndivTune - EUR+AFR	0.326	0.335	-0.01	3.30111e-19
EUR	BWT	PRS-CS - IndivTune - EUR	LDpred2-multi - IndivTune - EUR+EAS	0.326	0.342	-0.016	8.36251e-35
EUR	BWT	PRS-CS - IndivTune - EUR	LDpred2-multi - SumStatTune - EUR+AFR	0.326	0.327	-0.002	0.160773
EUR	BWT	PRS-CS - IndivTune - EUR	LDpred2-multi - SumStatTune - EUR+EAS	0.326	0.337	-0.011	2.58753e-17
EUR	BWT	PRS-CS - IndivTune - EUR	MegaPRS - IndivTune - AFR	0.326	0.026	0.299	0
EUR	BWT	PRS-CS - IndivTune - EUR	MegaPRS - IndivTune - EAS	0.326	0.191	0.135	5.748e-253
EUR	BWT	PRS-CS - IndivTune - EUR	MegaPRS - IndivTune - EUR	0.326	0.341	-0.016	1.7636e-45
EUR	BWT	PRS-CS - IndivTune - EUR	MegaPRS - IndivTune - EUR	0.326	0.341	-0.016	1.7636e-45
EUR	BWT	PRS-CS - IndivTune - EUR	MegaPRS - SumStatTune - AFR	0.326	0.022	0.303	0
EUR	BWT	PRS-CS - IndivTune - EUR	MegaPRS - SumStatTune - EAS	0.326	0.19	0.136	5.05814e-255
EUR	BWT	PRS-CS - IndivTune - EUR	MegaPRS - SumStatTune - EUR	0.326	0.337	-0.011	2.06326e-27
EUR	BWT	PRS-CS - IndivTune - EUR	MegaPRS - SumStatTune - EUR	0.326	0.337	-0.011	2.06326e-27
EUR	BWT	PRS-CS - IndivTune - EUR	MegaPRS-multi - IndivTune - EUR+AFR	0.326	0.341	-0.016	3.80637e-45
EUR	BWT	PRS-CS - IndivTune - EUR	MegaPRS-multi - IndivTune - EUR+EAS	0.326	0.348	-0.023	1.79932e-66
EUR	BWT	PRS-CS - IndivTune - EUR	MegaPRS-multi - SumStatTune - EUR+AFR	0.326	0.336	-0.01	7.51319e-21
EUR	BWT	PRS-CS - IndivTune - EUR	MegaPRS-multi - SumStatTune - EUR+EAS	0.326	0.345	-0.02	2.2781e-61
EUR	BWT	PRS-CS - IndivTune - EUR	PRS-CS - IndivTune - AFR	0.326	0.017	0.308	0
EUR	BWT	PRS-CS - IndivTune - EUR	PRS-CS - IndivTune - EAS	0.326	0.184	0.142	1.87586e-280
EUR	BWT	PRS-CS - IndivTune - EUR	PRS-CS - IndivTune - EUR	0.328	0.328	NA	NA
EUR	BWT	PRS-CS - IndivTune - EUR	PRS-CS - IndivTune - EUR	0.328	0.328	NA	NA
EUR	BWT	PRS-CS - IndivTune - EUR	PRS-CS - SumStatTune - AFR	0.326	0.018	0.308	0
EUR	BWT	PRS-CS - IndivTune - EUR	PRS-CS - SumStatTune - EAS	0.326	0.184	0.142	1.87586e-280
EUR	BWT	PRS-CS - IndivTune - EUR	PRS-CS - SumStatTune - EUR	0.326	0.32	0.006	1.68798e-05
EUR	BWT	PRS-CS - IndivTune - EUR	PRS-CS - SumStatTune - EUR	0.326	0.32	0.006	1.68798e-05
EUR	BWT	PRS-CS - IndivTune - EUR	PRS-CS-multi - IndivTune - EUR+AFR	0.326	0.326	0	0.757073
EUR	BWT	PRS-CS - IndivTune - EUR	PRS-CS-multi - IndivTune - EUR+EAS	0.326	0.335	-0.009	2.06417e-30
EUR	BWT	PRS-CS - IndivTune - EUR	PRS-CS-multi - SumStatTune - EUR+AFR	0.326	0.318	0.007	4.73174e-07
EUR	BWT	PRS-CS - IndivTune - EUR	PRS-CS-multi - SumStatTune - EUR+EAS	0.326	0.325	0	0.962031
EUR	BWT	PRS-CS - IndivTune - EUR	PRS-CSx - IndivTune - EUR+AFR	0.326	0.326	-0.001	0.142643
EUR	BWT	PRS-CS - IndivTune - EUR	PRS-CSx - IndivTune - EUR+EAS	0.326	0.337	-0.011	5.01898e-34
EUR	BWT	PRS-CS - IndivTune - EUR	PRS-CSx - SumStatTune - EUR+AFR	0.326	0.303	0.023	2.11201e-33
EUR	BWT	PRS-CS - IndivTune - EUR	PRS-CSx - SumStatTune - EUR+EAS	0.326	0.317	0.009	3.35825e-05
EUR	BWT	PRS-CS - IndivTune - EUR	QuickPRS - SumStatTune - AFR	0.326	0.025	0.301	0
EUR	BWT	PRS-CS - IndivTune - EUR	QuickPRS - SumStatTune - EAS	0.326	0.191	0.134	3.44162e-252
EUR	BWT	PRS-CS - IndivTune - EUR	QuickPRS - SumStatTune - EUR	0.326	0.341	-0.015	2.28359e-35
EUR	BWT	PRS-CS - IndivTune - EUR	QuickPRS - SumStatTune - EUR	0.326	0.341	-0.015	2.28359e-35
EUR	BWT	PRS-CS - IndivTune - EUR	QuickPRS-multi - IndivTune - EUR+AFR	0.326	0.341	-0.015	3.65057e-35
EUR	BWT	PRS-CS - IndivTune - EUR	QuickPRS-multi - IndivTune - EUR+EAS	0.326	0.347	-0.022	5.11894e-54
EUR	BWT	PRS-CS - IndivTune - EUR	QuickPRS-multi - SumStatTune - EUR+AFR	0.326	0.34	-0.014	7.65737e-29
EUR	BWT	PRS-CS - IndivTune - EUR	QuickPRS-multi - SumStatTune - EUR+EAS	0.326	0.347	-0.022	1.72921e-56
EUR	BWT	PRS-CS - IndivTune - EUR	SBayesRC - SumStatTune - AFR	0.326	-0.007	0.332	0
EUR	BWT	PRS-CS - IndivTune - EUR	SBayesRC - SumStatTune - EAS	0.326	0.187	0.139	1.08444e-268
EUR	BWT	PRS-CS - IndivTune - EUR	SBayesRC - SumStatTune - EUR	0.326	0.336	-0.01	2.26477e-12
EUR	BWT	PRS-CS - IndivTune - EUR	SBayesRC - SumStatTune - EUR	0.326	0.336	-0.01	2.26477e-12
EUR	BWT	PRS-CS - IndivTune - EUR	SBayesRC-multi - IndivTune - EUR+AFR	0.326	0.336	-0.01	1.74123e-12
EUR	BWT	PRS-CS - IndivTune - EUR	SBayesRC-multi - IndivTune - EUR+EAS	0.326	0.34	-0.015	1.33872e-20
EUR	BWT	PRS-CS - IndivTune - EUR	SBayesRC-multi - SumStatTune - EUR+AFR	0.326	0.334	-0.008	3.18217e-08
EUR	BWT	PRS-CS - IndivTune - EUR	SBayesRC-multi - SumStatTune - EUR+EAS	0.326	0.34	-0.015	6.89049e-21
EUR	BWT	PRS-CS - IndivTune - EUR	X-Wing - IndivTune - EUR+AFR	0.326	0.31	0.015	3.01915e-19
EUR	BWT	PRS-CS - IndivTune - EUR	X-Wing - IndivTune - EUR+EAS	0.326	0.324	0.002	0.318147
EUR	BWT	PRS-CS - IndivTune - EUR	X-Wing - SumStatTune - EUR+AFR	0.326	0.31	0.015	3.75919e-19
EUR	BWT	PRS-CS - IndivTune - EUR	X-Wing - SumStatTune - EUR+EAS	0.326	0.323	0.003	0.0863113
EUR	BWT	PRS-CS - IndivTune - EUR	lassosum - IndivTune - AFR	0.326	0.021	0.304	0
EUR	BWT	PRS-CS - IndivTune - EUR	lassosum - IndivTune - EAS	0.326	0.187	0.138	9.35094e-266
EUR	BWT	PRS-CS - IndivTune - EUR	lassosum - IndivTune - EUR	0.326	0.328	-0.003	0.0162515
EUR	BWT	PRS-CS - IndivTune - EUR	lassosum - IndivTune - EUR	0.326	0.328	-0.003	0.0162515
EUR	BWT	PRS-CS - IndivTune - EUR	lassosum - SumStatTune - AFR	0.326	0.013	0.312	0
EUR	BWT	PRS-CS - IndivTune - EUR	lassosum - SumStatTune - EAS	0.326	0.157	0.169	0
EUR	BWT	PRS-CS - IndivTune - EUR	lassosum - SumStatTune - EUR	0.326	0.272	0.053	4.5823e-93
EUR	BWT	PRS-CS - IndivTune - EUR	lassosum - SumStatTune - EUR	0.326	0.272	0.053	4.5823e-93
EUR	BWT	PRS-CS - IndivTune - EUR	lassosum-multi - IndivTune - EUR+AFR	0.326	0.328	-0.003	0.0181837
EUR	BWT	PRS-CS - IndivTune - EUR	lassosum-multi - IndivTune - EUR+EAS	0.326	0.337	-0.011	2.69231e-17
EUR	BWT	PRS-CS - IndivTune - EUR	lassosum-multi - SumStatTune - EUR+AFR	0.326	0.272	0.054	2.10307e-94
EUR	BWT	PRS-CS - IndivTune - EUR	lassosum-multi - SumStatTune - EUR+EAS	0.326	0.277	0.048	4.35197e-75
EUR	BWT	PRS-CS - IndivTune - EUR	pT+clump - IndivTune - AFR	0.326	0.015	0.311	0
EUR	BWT	PRS-CS - IndivTune - EUR	pT+clump - IndivTune - EAS	0.326	0.13	0.195	0
EUR	BWT	PRS-CS - IndivTune - EUR	pT+clump - IndivTune - EUR	0.326	0.287	0.039	1.16776e-98
EUR	BWT	PRS-CS - IndivTune - EUR	pT+clump - IndivTune - EUR	0.326	0.287	0.039	1.16776e-98
EUR	BWT	PRS-CS - IndivTune - EUR	pT+clump-multi - IndivTune - EUR+AFR	0.326	0.287	0.039	1.004e-98
EUR	BWT	PRS-CS - IndivTune - EUR	pT+clump-multi - IndivTune - EUR+EAS	0.326	0.296	0.029	4.9631e-52
EUR	BWT	PRS-CS - SumStatTune - AFR	All - IndivTune - AFR	0.018	0.067	-0.049	5.6994e-34
EUR	BWT	PRS-CS - SumStatTune - AFR	All - IndivTune - EUR	0.018	0.341	-0.323	0
EUR	BWT	PRS-CS - SumStatTune - AFR	All - IndivTune - EUR+AFR	0.018	0.341	-0.323	0
EUR	BWT	PRS-CS - SumStatTune - AFR	DBSLMM - IndivTune - AFR	0.018	0.021	-0.003	0.18138
EUR	BWT	PRS-CS - SumStatTune - AFR	DBSLMM - IndivTune - EUR	0.018	0.328	-0.31	0
EUR	BWT	PRS-CS - SumStatTune - AFR	DBSLMM - SumStatTune - AFR	0.018	0.021	-0.003	0.186189
EUR	BWT	PRS-CS - SumStatTune - AFR	DBSLMM - SumStatTune - EUR	0.018	0.326	-0.308	0
EUR	BWT	PRS-CS - SumStatTune - AFR	DBSLMM-multi - IndivTune - EUR+AFR	0.018	0.327	-0.309	0
EUR	BWT	PRS-CS - SumStatTune - AFR	DBSLMM-multi - SumStatTune - EUR+AFR	0.018	0.325	-0.307	0
EUR	BWT	PRS-CS - SumStatTune - AFR	LDpred2 - IndivTune - AFR	0.018	0.024	-0.006	0.00459248
EUR	BWT	PRS-CS - SumStatTune - AFR	LDpred2 - IndivTune - EUR	0.018	0.335	-0.317	0
EUR	BWT	PRS-CS - SumStatTune - AFR	LDpred2 - SumStatTune - AFR	0.018	0.021	-0.003	0.196849
EUR	BWT	PRS-CS - SumStatTune - AFR	LDpred2 - SumStatTune - EUR	0.018	0.328	-0.31	0
EUR	BWT	PRS-CS - SumStatTune - AFR	LDpred2-multi - IndivTune - EUR+AFR	0.018	0.335	-0.317	0
EUR	BWT	PRS-CS - SumStatTune - AFR	LDpred2-multi - SumStatTune - EUR+AFR	0.018	0.327	-0.309	0
EUR	BWT	PRS-CS - SumStatTune - AFR	MegaPRS - IndivTune - AFR	0.018	0.026	-0.008	0.00221482
EUR	BWT	PRS-CS - SumStatTune - AFR	MegaPRS - IndivTune - EUR	0.018	0.341	-0.323	0
EUR	BWT	PRS-CS - SumStatTune - AFR	MegaPRS - SumStatTune - AFR	0.018	0.022	-0.004	0.091531
EUR	BWT	PRS-CS - SumStatTune - AFR	MegaPRS - SumStatTune - EUR	0.018	0.337	-0.319	0
EUR	BWT	PRS-CS - SumStatTune - AFR	MegaPRS-multi - IndivTune - EUR+AFR	0.018	0.341	-0.323	0
EUR	BWT	PRS-CS - SumStatTune - AFR	MegaPRS-multi - SumStatTune - EUR+AFR	0.018	0.336	-0.318	0
EUR	BWT	PRS-CS - SumStatTune - AFR	PRS-CS - IndivTune - AFR	0.018	0.017	0.001	0.725707
EUR	BWT	PRS-CS - SumStatTune - AFR	PRS-CS - IndivTune - EUR	0.018	0.326	-0.308	0
EUR	BWT	PRS-CS - SumStatTune - AFR	PRS-CS - SumStatTune - AFR	0.328	0.328	NA	NA
EUR	BWT	PRS-CS - SumStatTune - AFR	PRS-CS - SumStatTune - EUR	0.018	0.32	-0.302	0
EUR	BWT	PRS-CS - SumStatTune - AFR	PRS-CS-multi - IndivTune - EUR+AFR	0.018	0.326	-0.308	0
EUR	BWT	PRS-CS - SumStatTune - AFR	PRS-CS-multi - SumStatTune - EUR+AFR	0.018	0.318	-0.3	0
EUR	BWT	PRS-CS - SumStatTune - AFR	PRS-CSx - IndivTune - EUR+AFR	0.018	0.326	-0.308	0
EUR	BWT	PRS-CS - SumStatTune - AFR	PRS-CSx - SumStatTune - EUR+AFR	0.018	0.303	-0.285	0
EUR	BWT	PRS-CS - SumStatTune - AFR	QuickPRS - SumStatTune - AFR	0.018	0.025	-0.007	0.0257361
EUR	BWT	PRS-CS - SumStatTune - AFR	QuickPRS - SumStatTune - EUR	0.018	0.341	-0.323	0
EUR	BWT	PRS-CS - SumStatTune - AFR	QuickPRS-multi - IndivTune - EUR+AFR	0.018	0.341	-0.323	0
EUR	BWT	PRS-CS - SumStatTune - AFR	QuickPRS-multi - SumStatTune - EUR+AFR	0.018	0.34	-0.322	0
EUR	BWT	PRS-CS - SumStatTune - AFR	SBayesRC - SumStatTune - AFR	0.018	-0.007	0.025	5.37541e-06
EUR	BWT	PRS-CS - SumStatTune - AFR	SBayesRC - SumStatTune - EUR	0.018	0.336	-0.318	0
EUR	BWT	PRS-CS - SumStatTune - AFR	SBayesRC-multi - IndivTune - EUR+AFR	0.018	0.336	-0.318	0
EUR	BWT	PRS-CS - SumStatTune - AFR	SBayesRC-multi - SumStatTune - EUR+AFR	0.018	0.334	-0.316	0
EUR	BWT	PRS-CS - SumStatTune - AFR	X-Wing - IndivTune - EUR+AFR	0.018	0.31	-0.292	0
EUR	BWT	PRS-CS - SumStatTune - AFR	X-Wing - SumStatTune - EUR+AFR	0.018	0.31	-0.292	0
EUR	BWT	PRS-CS - SumStatTune - AFR	lassosum - IndivTune - AFR	0.018	0.021	-0.003	0.135244
EUR	BWT	PRS-CS - SumStatTune - AFR	lassosum - IndivTune - EUR	0.018	0.328	-0.31	0
EUR	BWT	PRS-CS - SumStatTune - AFR	lassosum - SumStatTune - AFR	0.018	0.013	0.005	0.161068
EUR	BWT	PRS-CS - SumStatTune - AFR	lassosum - SumStatTune - EUR	0.018	0.272	-0.254	0
EUR	BWT	PRS-CS - SumStatTune - AFR	lassosum-multi - IndivTune - EUR+AFR	0.018	0.328	-0.31	0
EUR	BWT	PRS-CS - SumStatTune - AFR	lassosum-multi - SumStatTune - EUR+AFR	0.018	0.272	-0.254	0
EUR	BWT	PRS-CS - SumStatTune - AFR	pT+clump - IndivTune - AFR	0.018	0.015	0.003	0.251667
EUR	BWT	PRS-CS - SumStatTune - AFR	pT+clump - IndivTune - EUR	0.018	0.287	-0.269	0
EUR	BWT	PRS-CS - SumStatTune - AFR	pT+clump-multi - IndivTune - EUR+AFR	0.018	0.287	-0.269	0
EUR	BWT	PRS-CS - SumStatTune - EAS	All - IndivTune - EAS	0.184	0.219	-0.035	5.10144e-153
EUR	BWT	PRS-CS - SumStatTune - EAS	All - IndivTune - EUR	0.184	0.341	-0.157	0
EUR	BWT	PRS-CS - SumStatTune - EAS	All - IndivTune - EUR+EAS	0.184	0.347	-0.164	0
EUR	BWT	PRS-CS - SumStatTune - EAS	DBSLMM - IndivTune - EAS	0.184	0.176	0.008	4.01971e-07
EUR	BWT	PRS-CS - SumStatTune - EAS	DBSLMM - IndivTune - EUR	0.184	0.328	-0.144	1.62959e-297
EUR	BWT	PRS-CS - SumStatTune - EAS	DBSLMM - SumStatTune - EAS	0.184	0.176	0.008	1.47995e-06
EUR	BWT	PRS-CS - SumStatTune - EAS	DBSLMM - SumStatTune - EUR	0.184	0.326	-0.142	5.24121e-294
EUR	BWT	PRS-CS - SumStatTune - EAS	DBSLMM-multi - IndivTune - EUR+EAS	0.184	0.335	-0.151	0
EUR	BWT	PRS-CS - SumStatTune - EAS	DBSLMM-multi - SumStatTune - EUR+EAS	0.184	0.333	-0.149	0
EUR	BWT	PRS-CS - SumStatTune - EAS	LDpred2 - IndivTune - EAS	0.184	0.188	-0.004	0.00443871
EUR	BWT	PRS-CS - SumStatTune - EAS	LDpred2 - IndivTune - EUR	0.184	0.335	-0.152	0
EUR	BWT	PRS-CS - SumStatTune - EAS	LDpred2 - SumStatTune - EAS	0.184	0.185	-0.001	0.407694
EUR	BWT	PRS-CS - SumStatTune - EAS	LDpred2 - SumStatTune - EUR	0.184	0.328	-0.144	1.3159e-296
EUR	BWT	PRS-CS - SumStatTune - EAS	LDpred2-multi - IndivTune - EUR+EAS	0.184	0.342	-0.158	0
EUR	BWT	PRS-CS - SumStatTune - EAS	LDpred2-multi - SumStatTune - EUR+EAS	0.184	0.337	-0.153	0
EUR	BWT	PRS-CS - SumStatTune - EAS	MegaPRS - IndivTune - EAS	0.184	0.191	-0.007	6.75605e-05
EUR	BWT	PRS-CS - SumStatTune - EAS	MegaPRS - IndivTune - EUR	0.184	0.341	-0.157	0
EUR	BWT	PRS-CS - SumStatTune - EAS	MegaPRS - SumStatTune - EAS	0.184	0.19	-0.006	0.000292601
EUR	BWT	PRS-CS - SumStatTune - EAS	MegaPRS - SumStatTune - EUR	0.184	0.337	-0.153	0
EUR	BWT	PRS-CS - SumStatTune - EAS	MegaPRS-multi - IndivTune - EUR+EAS	0.184	0.348	-0.164	0
EUR	BWT	PRS-CS - SumStatTune - EAS	MegaPRS-multi - SumStatTune - EUR+EAS	0.184	0.345	-0.161	0
EUR	BWT	PRS-CS - SumStatTune - EAS	PRS-CS - IndivTune - EAS	0.184	0.184	0	NA
EUR	BWT	PRS-CS - SumStatTune - EAS	PRS-CS - IndivTune - EUR	0.184	0.326	-0.142	1.87586e-280
EUR	BWT	PRS-CS - SumStatTune - EAS	PRS-CS - SumStatTune - EAS	0.328	0.328	NA	NA
EUR	BWT	PRS-CS - SumStatTune - EAS	PRS-CS - SumStatTune - EUR	0.184	0.32	-0.136	1.85753e-280
EUR	BWT	PRS-CS - SumStatTune - EAS	PRS-CS-multi - IndivTune - EUR+EAS	0.184	0.335	-0.151	0
EUR	BWT	PRS-CS - SumStatTune - EAS	PRS-CS-multi - SumStatTune - EUR+EAS	0.184	0.325	-0.142	0
EUR	BWT	PRS-CS - SumStatTune - EAS	PRS-CSx - IndivTune - EUR+EAS	0.184	0.337	-0.153	0
EUR	BWT	PRS-CS - SumStatTune - EAS	PRS-CSx - SumStatTune - EUR+EAS	0.184	0.317	-0.133	0
EUR	BWT	PRS-CS - SumStatTune - EAS	QuickPRS - SumStatTune - EAS	0.184	0.191	-0.007	9.97032e-06
EUR	BWT	PRS-CS - SumStatTune - EAS	QuickPRS - SumStatTune - EUR	0.184	0.341	-0.157	0
EUR	BWT	PRS-CS - SumStatTune - EAS	QuickPRS-multi - IndivTune - EUR+EAS	0.184	0.347	-0.163	0
EUR	BWT	PRS-CS - SumStatTune - EAS	QuickPRS-multi - SumStatTune - EUR+EAS	0.184	0.347	-0.163	0
EUR	BWT	PRS-CS - SumStatTune - EAS	SBayesRC - SumStatTune - EAS	0.184	0.187	-0.003	0.0768192
EUR	BWT	PRS-CS - SumStatTune - EAS	SBayesRC - SumStatTune - EUR	0.184	0.336	-0.152	0
EUR	BWT	PRS-CS - SumStatTune - EAS	SBayesRC-multi - IndivTune - EUR+EAS	0.184	0.34	-0.156	0
EUR	BWT	PRS-CS - SumStatTune - EAS	SBayesRC-multi - SumStatTune - EUR+EAS	0.184	0.34	-0.157	0
EUR	BWT	PRS-CS - SumStatTune - EAS	X-Wing - IndivTune - EUR+EAS	0.184	0.324	-0.14	0
EUR	BWT	PRS-CS - SumStatTune - EAS	X-Wing - SumStatTune - EUR+EAS	0.184	0.323	-0.139	0
EUR	BWT	PRS-CS - SumStatTune - EAS	lassosum - IndivTune - EAS	0.184	0.187	-0.003	0.0308841
EUR	BWT	PRS-CS - SumStatTune - EAS	lassosum - IndivTune - EUR	0.184	0.328	-0.144	3.16025e-300
EUR	BWT	PRS-CS - SumStatTune - EAS	lassosum - SumStatTune - EAS	0.184	0.157	0.027	1.78911e-29
EUR	BWT	PRS-CS - SumStatTune - EAS	lassosum - SumStatTune - EUR	0.184	0.272	-0.089	3.69786e-118
EUR	BWT	PRS-CS - SumStatTune - EAS	lassosum-multi - IndivTune - EUR+EAS	0.184	0.337	-0.153	0
EUR	BWT	PRS-CS - SumStatTune - EAS	lassosum-multi - SumStatTune - EUR+EAS	0.184	0.277	-0.093	9.74889e-158
EUR	BWT	PRS-CS - SumStatTune - EAS	pT+clump - IndivTune - EAS	0.184	0.13	0.054	2.22241e-74
EUR	BWT	PRS-CS - SumStatTune - EAS	pT+clump - IndivTune - EUR	0.184	0.287	-0.103	5.20173e-134
EUR	BWT	PRS-CS - SumStatTune - EAS	pT+clump-multi - IndivTune - EUR+EAS	0.184	0.296	-0.112	2.10748e-202
EUR	BWT	PRS-CS - SumStatTune - EUR	All - IndivTune - AFR	0.32	0.067	0.252	0
EUR	BWT	PRS-CS - SumStatTune - EUR	All - IndivTune - EAS	0.32	0.219	0.1	4.55892e-191
EUR	BWT	PRS-CS - SumStatTune - EUR	All - IndivTune - EUR	0.32	0.341	-0.022	2.56046e-55
EUR	BWT	PRS-CS - SumStatTune - EUR	All - IndivTune - EUR	0.32	0.341	-0.022	2.56046e-55
EUR	BWT	PRS-CS - SumStatTune - EUR	All - IndivTune - EUR+AFR	0.32	0.341	-0.022	6.45287e-56
EUR	BWT	PRS-CS - SumStatTune - EUR	All - IndivTune - EUR+EAS	0.32	0.347	-0.028	5.25208e-90
EUR	BWT	PRS-CS - SumStatTune - EUR	DBSLMM - IndivTune - AFR	0.32	0.021	0.299	0
EUR	BWT	PRS-CS - SumStatTune - EUR	DBSLMM - IndivTune - EAS	0.32	0.176	0.144	9.23321e-300
EUR	BWT	PRS-CS - SumStatTune - EUR	DBSLMM - IndivTune - EUR	0.32	0.328	-0.008	1.55569e-12
EUR	BWT	PRS-CS - SumStatTune - EUR	DBSLMM - IndivTune - EUR	0.32	0.328	-0.008	1.55569e-12
EUR	BWT	PRS-CS - SumStatTune - EUR	DBSLMM - SumStatTune - AFR	0.32	0.021	0.299	0
EUR	BWT	PRS-CS - SumStatTune - EUR	DBSLMM - SumStatTune - EAS	0.32	0.176	0.143	5.00494e-299
EUR	BWT	PRS-CS - SumStatTune - EUR	DBSLMM - SumStatTune - EUR	0.32	0.326	-0.007	8.43215e-10
EUR	BWT	PRS-CS - SumStatTune - EUR	DBSLMM - SumStatTune - EUR	0.32	0.326	-0.007	8.43215e-10
EUR	BWT	PRS-CS - SumStatTune - EUR	DBSLMM-multi - IndivTune - EUR+AFR	0.32	0.327	-0.008	1.88585e-12
EUR	BWT	PRS-CS - SumStatTune - EUR	DBSLMM-multi - IndivTune - EUR+EAS	0.32	0.335	-0.015	2.3618e-34
EUR	BWT	PRS-CS - SumStatTune - EUR	DBSLMM-multi - SumStatTune - EUR+AFR	0.32	0.325	-0.005	2.43879e-06
EUR	BWT	PRS-CS - SumStatTune - EUR	DBSLMM-multi - SumStatTune - EUR+EAS	0.32	0.333	-0.013	2.05819e-31
EUR	BWT	PRS-CS - SumStatTune - EUR	LDpred2 - IndivTune - AFR	0.32	0.024	0.295	0
EUR	BWT	PRS-CS - SumStatTune - EUR	LDpred2 - IndivTune - EAS	0.32	0.188	0.132	5.12099e-262
EUR	BWT	PRS-CS - SumStatTune - EUR	LDpred2 - IndivTune - EUR	0.32	0.335	-0.016	4.24819e-38
EUR	BWT	PRS-CS - SumStatTune - EUR	LDpred2 - IndivTune - EUR	0.32	0.335	-0.016	4.24819e-38
EUR	BWT	PRS-CS - SumStatTune - EUR	LDpred2 - SumStatTune - AFR	0.32	0.021	0.299	0
EUR	BWT	PRS-CS - SumStatTune - EUR	LDpred2 - SumStatTune - EAS	0.32	0.185	0.134	1.03791e-260
EUR	BWT	PRS-CS - SumStatTune - EUR	LDpred2 - SumStatTune - EUR	0.32	0.328	-0.009	2.80762e-08
EUR	BWT	PRS-CS - SumStatTune - EUR	LDpred2 - SumStatTune - EUR	0.32	0.328	-0.009	2.80762e-08
EUR	BWT	PRS-CS - SumStatTune - EUR	LDpred2-multi - IndivTune - EUR+AFR	0.32	0.335	-0.016	8.34485e-38
EUR	BWT	PRS-CS - SumStatTune - EUR	LDpred2-multi - IndivTune - EUR+EAS	0.32	0.342	-0.022	2.76523e-62
EUR	BWT	PRS-CS - SumStatTune - EUR	LDpred2-multi - SumStatTune - EUR+AFR	0.32	0.327	-0.008	9.74739e-07
EUR	BWT	PRS-CS - SumStatTune - EUR	LDpred2-multi - SumStatTune - EUR+EAS	0.32	0.337	-0.017	4.71716e-28
EUR	BWT	PRS-CS - SumStatTune - EUR	MegaPRS - IndivTune - AFR	0.32	0.026	0.293	0
EUR	BWT	PRS-CS - SumStatTune - EUR	MegaPRS - IndivTune - EAS	0.32	0.191	0.129	2.67292e-246
EUR	BWT	PRS-CS - SumStatTune - EUR	MegaPRS - IndivTune - EUR	0.32	0.341	-0.022	2.56046e-55
EUR	BWT	PRS-CS - SumStatTune - EUR	MegaPRS - IndivTune - EUR	0.32	0.341	-0.022	2.56046e-55
EUR	BWT	PRS-CS - SumStatTune - EUR	MegaPRS - SumStatTune - AFR	0.32	0.022	0.297	0
EUR	BWT	PRS-CS - SumStatTune - EUR	MegaPRS - SumStatTune - EAS	0.32	0.19	0.13	1.08996e-249
EUR	BWT	PRS-CS - SumStatTune - EUR	MegaPRS - SumStatTune - EUR	0.32	0.337	-0.017	1.00718e-25
EUR	BWT	PRS-CS - SumStatTune - EUR	MegaPRS - SumStatTune - EUR	0.32	0.337	-0.017	1.00718e-25
EUR	BWT	PRS-CS - SumStatTune - EUR	MegaPRS-multi - IndivTune - EUR+AFR	0.32	0.341	-0.022	4.26987e-55
EUR	BWT	PRS-CS - SumStatTune - EUR	MegaPRS-multi - IndivTune - EUR+EAS	0.32	0.348	-0.029	1.02507e-85
EUR	BWT	PRS-CS - SumStatTune - EUR	MegaPRS-multi - SumStatTune - EUR+AFR	0.32	0.336	-0.016	3.85117e-22
EUR	BWT	PRS-CS - SumStatTune - EUR	MegaPRS-multi - SumStatTune - EUR+EAS	0.32	0.345	-0.026	1.31863e-54
EUR	BWT	PRS-CS - SumStatTune - EUR	PRS-CS - IndivTune - AFR	0.32	0.017	0.302	0
EUR	BWT	PRS-CS - SumStatTune - EUR	PRS-CS - IndivTune - EAS	0.32	0.184	0.136	1.85753e-280
EUR	BWT	PRS-CS - SumStatTune - EUR	PRS-CS - IndivTune - EUR	0.32	0.326	-0.006	1.68798e-05
EUR	BWT	PRS-CS - SumStatTune - EUR	PRS-CS - IndivTune - EUR	0.32	0.326	-0.006	1.68798e-05
EUR	BWT	PRS-CS - SumStatTune - EUR	PRS-CS - SumStatTune - AFR	0.32	0.018	0.302	0
EUR	BWT	PRS-CS - SumStatTune - EUR	PRS-CS - SumStatTune - EAS	0.32	0.184	0.136	1.85753e-280
EUR	BWT	PRS-CS - SumStatTune - EUR	PRS-CS - SumStatTune - EUR	0.328	0.328	NA	NA
EUR	BWT	PRS-CS - SumStatTune - EUR	PRS-CS - SumStatTune - EUR	0.328	0.328	NA	NA
EUR	BWT	PRS-CS - SumStatTune - EUR	PRS-CS-multi - IndivTune - EUR+AFR	0.32	0.326	-0.006	1.76334e-05
EUR	BWT	PRS-CS - SumStatTune - EUR	PRS-CS-multi - IndivTune - EUR+EAS	0.32	0.335	-0.015	1.63132e-26
EUR	BWT	PRS-CS - SumStatTune - EUR	PRS-CS-multi - SumStatTune - EUR+AFR	0.32	0.318	0.001	7.47949e-05
EUR	BWT	PRS-CS - SumStatTune - EUR	PRS-CS-multi - SumStatTune - EUR+EAS	0.32	0.325	-0.006	1.49474e-24
EUR	BWT	PRS-CS - SumStatTune - EUR	PRS-CSx - IndivTune - EUR+AFR	0.32	0.326	-0.007	1.19007e-06
EUR	BWT	PRS-CS - SumStatTune - EUR	PRS-CSx - IndivTune - EUR+EAS	0.32	0.337	-0.017	2.38505e-38
EUR	BWT	PRS-CS - SumStatTune - EUR	PRS-CSx - SumStatTune - EUR+AFR	0.32	0.303	0.017	1.10587e-44
EUR	BWT	PRS-CS - SumStatTune - EUR	PRS-CSx - SumStatTune - EUR+EAS	0.32	0.317	0.003	0.0794436
EUR	BWT	PRS-CS - SumStatTune - EUR	QuickPRS - SumStatTune - AFR	0.32	0.025	0.295	0
EUR	BWT	PRS-CS - SumStatTune - EUR	QuickPRS - SumStatTune - EAS	0.32	0.191	0.128	1.85936e-246
EUR	BWT	PRS-CS - SumStatTune - EUR	QuickPRS - SumStatTune - EUR	0.32	0.341	-0.021	6.23046e-59
EUR	BWT	PRS-CS - SumStatTune - EUR	QuickPRS - SumStatTune - EUR	0.32	0.341	-0.021	6.23046e-59
EUR	BWT	PRS-CS - SumStatTune - EUR	QuickPRS-multi - IndivTune - EUR+AFR	0.32	0.341	-0.021	9.06112e-59
EUR	BWT	PRS-CS - SumStatTune - EUR	QuickPRS-multi - IndivTune - EUR+EAS	0.32	0.347	-0.028	5.59745e-88
EUR	BWT	PRS-CS - SumStatTune - EUR	QuickPRS-multi - SumStatTune - EUR+AFR	0.32	0.34	-0.02	3.87035e-51
EUR	BWT	PRS-CS - SumStatTune - EUR	QuickPRS-multi - SumStatTune - EUR+EAS	0.32	0.347	-0.028	7.54807e-91
EUR	BWT	PRS-CS - SumStatTune - EUR	SBayesRC - SumStatTune - AFR	0.32	-0.007	0.326	0
EUR	BWT	PRS-CS - SumStatTune - EUR	SBayesRC - SumStatTune - EAS	0.32	0.187	0.133	7.25856e-268
EUR	BWT	PRS-CS - SumStatTune - EUR	SBayesRC - SumStatTune - EUR	0.32	0.336	-0.016	1.90347e-37
EUR	BWT	PRS-CS - SumStatTune - EUR	SBayesRC - SumStatTune - EUR	0.32	0.336	-0.016	1.90347e-37
EUR	BWT	PRS-CS - SumStatTune - EUR	SBayesRC-multi - IndivTune - EUR+AFR	0.32	0.336	-0.016	1.39416e-37
EUR	BWT	PRS-CS - SumStatTune - EUR	SBayesRC-multi - IndivTune - EUR+EAS	0.32	0.34	-0.021	1.47491e-53
EUR	BWT	PRS-CS - SumStatTune - EUR	SBayesRC-multi - SumStatTune - EUR+AFR	0.32	0.334	-0.014	9.01025e-28
EUR	BWT	PRS-CS - SumStatTune - EUR	SBayesRC-multi - SumStatTune - EUR+EAS	0.32	0.34	-0.021	3.11774e-54
EUR	BWT	PRS-CS - SumStatTune - EUR	X-Wing - IndivTune - EUR+AFR	0.32	0.31	0.009	8.04587e-39
EUR	BWT	PRS-CS - SumStatTune - EUR	X-Wing - IndivTune - EUR+EAS	0.32	0.324	-0.004	5.93049e-06
EUR	BWT	PRS-CS - SumStatTune - EUR	X-Wing - SumStatTune - EUR+AFR	0.32	0.31	0.009	1.64715e-38
EUR	BWT	PRS-CS - SumStatTune - EUR	X-Wing - SumStatTune - EUR+EAS	0.32	0.323	-0.003	6.17975e-05
EUR	BWT	PRS-CS - SumStatTune - EUR	lassosum - IndivTune - AFR	0.32	0.021	0.298	0
EUR	BWT	PRS-CS - SumStatTune - EUR	lassosum - IndivTune - EAS	0.32	0.187	0.132	5.98626e-258
EUR	BWT	PRS-CS - SumStatTune - EUR	lassosum - IndivTune - EUR	0.32	0.328	-0.009	1.94879e-11
EUR	BWT	PRS-CS - SumStatTune - EUR	lassosum - IndivTune - EUR	0.32	0.328	-0.009	1.94879e-11
EUR	BWT	PRS-CS - SumStatTune - EUR	lassosum - SumStatTune - AFR	0.32	0.013	0.306	0
EUR	BWT	PRS-CS - SumStatTune - EUR	lassosum - SumStatTune - EAS	0.32	0.157	0.163	0
EUR	BWT	PRS-CS - SumStatTune - EUR	lassosum - SumStatTune - EUR	0.32	0.272	0.047	1.38377e-180
EUR	BWT	PRS-CS - SumStatTune - EUR	lassosum - SumStatTune - EUR	0.32	0.272	0.047	1.38377e-180
EUR	BWT	PRS-CS - SumStatTune - EUR	lassosum-multi - IndivTune - EUR+AFR	0.32	0.328	-0.009	2.43057e-11
EUR	BWT	PRS-CS - SumStatTune - EUR	lassosum-multi - IndivTune - EUR+EAS	0.32	0.337	-0.017	1.92489e-35
EUR	BWT	PRS-CS - SumStatTune - EUR	lassosum-multi - SumStatTune - EUR+AFR	0.32	0.272	0.048	2.77418e-180
EUR	BWT	PRS-CS - SumStatTune - EUR	lassosum-multi - SumStatTune - EUR+EAS	0.32	0.277	0.042	8.03607e-134
EUR	BWT	PRS-CS - SumStatTune - EUR	pT+clump - IndivTune - AFR	0.32	0.015	0.305	0
EUR	BWT	PRS-CS - SumStatTune - EUR	pT+clump - IndivTune - EAS	0.32	0.13	0.189	0
EUR	BWT	PRS-CS - SumStatTune - EUR	pT+clump - IndivTune - EUR	0.32	0.287	0.033	5.62199e-52
EUR	BWT	PRS-CS - SumStatTune - EUR	pT+clump - IndivTune - EUR	0.32	0.287	0.033	5.62199e-52
EUR	BWT	PRS-CS - SumStatTune - EUR	pT+clump-multi - IndivTune - EUR+AFR	0.32	0.287	0.033	4.71041e-52
EUR	BWT	PRS-CS - SumStatTune - EUR	pT+clump-multi - IndivTune - EUR+EAS	0.32	0.296	0.023	1.28644e-26
EUR	BWT	PRS-CS-multi - IndivTune - EUR+AFR	All - IndivTune - AFR	0.326	0.067	0.258	0
EUR	BWT	PRS-CS-multi - IndivTune - EUR+AFR	All - IndivTune - EUR	0.326	0.341	-0.016	1.49945e-45
EUR	BWT	PRS-CS-multi - IndivTune - EUR+AFR	All - IndivTune - EUR+AFR	0.326	0.341	-0.016	1.6708e-45
EUR	BWT	PRS-CS-multi - IndivTune - EUR+AFR	DBSLMM - IndivTune - AFR	0.326	0.021	0.305	0
EUR	BWT	PRS-CS-multi - IndivTune - EUR+AFR	DBSLMM - IndivTune - EUR	0.326	0.328	-0.002	0.035032
EUR	BWT	PRS-CS-multi - IndivTune - EUR+AFR	DBSLMM - SumStatTune - AFR	0.326	0.021	0.305	0
EUR	BWT	PRS-CS-multi - IndivTune - EUR+AFR	DBSLMM - SumStatTune - EUR	0.326	0.326	-0.001	0.553545
EUR	BWT	PRS-CS-multi - IndivTune - EUR+AFR	DBSLMM-multi - IndivTune - EUR+AFR	0.326	0.327	-0.002	0.0377679
EUR	BWT	PRS-CS-multi - IndivTune - EUR+AFR	DBSLMM-multi - SumStatTune - EUR+AFR	0.326	0.325	0.001	0.496093
EUR	BWT	PRS-CS-multi - IndivTune - EUR+AFR	LDpred2 - IndivTune - AFR	0.326	0.024	0.301	0
EUR	BWT	PRS-CS-multi - IndivTune - EUR+AFR	LDpred2 - IndivTune - EUR	0.326	0.335	-0.01	1.74442e-19
EUR	BWT	PRS-CS-multi - IndivTune - EUR+AFR	LDpred2 - SumStatTune - AFR	0.326	0.021	0.305	0
EUR	BWT	PRS-CS-multi - IndivTune - EUR+AFR	LDpred2 - SumStatTune - EUR	0.326	0.328	-0.003	0.0265426
EUR	BWT	PRS-CS-multi - IndivTune - EUR+AFR	LDpred2-multi - IndivTune - EUR+AFR	0.326	0.335	-0.01	2.92295e-19
EUR	BWT	PRS-CS-multi - IndivTune - EUR+AFR	LDpred2-multi - SumStatTune - EUR+AFR	0.326	0.327	-0.002	0.154904
EUR	BWT	PRS-CS-multi - IndivTune - EUR+AFR	MegaPRS - IndivTune - AFR	0.326	0.026	0.299	0
EUR	BWT	PRS-CS-multi - IndivTune - EUR+AFR	MegaPRS - IndivTune - EUR	0.326	0.341	-0.016	1.49945e-45
EUR	BWT	PRS-CS-multi - IndivTune - EUR+AFR	MegaPRS - SumStatTune - AFR	0.326	0.022	0.303	0
EUR	BWT	PRS-CS-multi - IndivTune - EUR+AFR	MegaPRS - SumStatTune - EUR	0.326	0.337	-0.011	1.89166e-27
EUR	BWT	PRS-CS-multi - IndivTune - EUR+AFR	MegaPRS-multi - IndivTune - EUR+AFR	0.326	0.341	-0.016	2.78752e-45
EUR	BWT	PRS-CS-multi - IndivTune - EUR+AFR	MegaPRS-multi - SumStatTune - EUR+AFR	0.326	0.336	-0.01	3.22328e-21
EUR	BWT	PRS-CS-multi - IndivTune - EUR+AFR	PRS-CS - IndivTune - AFR	0.326	0.017	0.308	0
EUR	BWT	PRS-CS-multi - IndivTune - EUR+AFR	PRS-CS - IndivTune - EUR	0.326	0.326	0	0.757073
EUR	BWT	PRS-CS-multi - IndivTune - EUR+AFR	PRS-CS - SumStatTune - AFR	0.326	0.018	0.308	0
EUR	BWT	PRS-CS-multi - IndivTune - EUR+AFR	PRS-CS - SumStatTune - EUR	0.326	0.32	0.006	1.76334e-05
EUR	BWT	PRS-CS-multi - IndivTune - EUR+AFR	PRS-CS-multi - IndivTune - EUR+AFR	0.328	0.328	NA	NA
EUR	BWT	PRS-CS-multi - IndivTune - EUR+AFR	PRS-CS-multi - SumStatTune - EUR+AFR	0.326	0.318	0.007	4.28497e-07
EUR	BWT	PRS-CS-multi - IndivTune - EUR+AFR	PRS-CSx - IndivTune - EUR+AFR	0.326	0.326	-0.001	0.130484
EUR	BWT	PRS-CS-multi - IndivTune - EUR+AFR	PRS-CSx - SumStatTune - EUR+AFR	0.326	0.303	0.023	1.09591e-33
EUR	BWT	PRS-CS-multi - IndivTune - EUR+AFR	QuickPRS - SumStatTune - AFR	0.326	0.025	0.301	0
EUR	BWT	PRS-CS-multi - IndivTune - EUR+AFR	QuickPRS - SumStatTune - EUR	0.326	0.341	-0.015	1.98586e-35
EUR	BWT	PRS-CS-multi - IndivTune - EUR+AFR	QuickPRS-multi - IndivTune - EUR+AFR	0.326	0.341	-0.015	2.90304e-35
EUR	BWT	PRS-CS-multi - IndivTune - EUR+AFR	QuickPRS-multi - SumStatTune - EUR+AFR	0.326	0.34	-0.014	3.5689e-29
EUR	BWT	PRS-CS-multi - IndivTune - EUR+AFR	SBayesRC - SumStatTune - AFR	0.326	-0.007	0.332	0
EUR	BWT	PRS-CS-multi - IndivTune - EUR+AFR	SBayesRC - SumStatTune - EUR	0.326	0.336	-0.01	2.08375e-12
EUR	BWT	PRS-CS-multi - IndivTune - EUR+AFR	SBayesRC-multi - IndivTune - EUR+AFR	0.326	0.336	-0.01	1.62978e-12
EUR	BWT	PRS-CS-multi - IndivTune - EUR+AFR	SBayesRC-multi - SumStatTune - EUR+AFR	0.326	0.334	-0.008	2.89638e-08
EUR	BWT	PRS-CS-multi - IndivTune - EUR+AFR	X-Wing - IndivTune - EUR+AFR	0.326	0.31	0.015	3.16928e-19
EUR	BWT	PRS-CS-multi - IndivTune - EUR+AFR	X-Wing - SumStatTune - EUR+AFR	0.326	0.31	0.015	3.94879e-19
EUR	BWT	PRS-CS-multi - IndivTune - EUR+AFR	lassosum - IndivTune - AFR	0.326	0.021	0.304	0
EUR	BWT	PRS-CS-multi - IndivTune - EUR+AFR	lassosum - IndivTune - EUR	0.326	0.328	-0.003	0.0156998
EUR	BWT	PRS-CS-multi - IndivTune - EUR+AFR	lassosum - SumStatTune - AFR	0.326	0.013	0.312	0
EUR	BWT	PRS-CS-multi - IndivTune - EUR+AFR	lassosum - SumStatTune - EUR	0.326	0.272	0.053	4.73432e-93
EUR	BWT	PRS-CS-multi - IndivTune - EUR+AFR	lassosum-multi - IndivTune - EUR+AFR	0.326	0.328	-0.003	0.0174198
EUR	BWT	PRS-CS-multi - IndivTune - EUR+AFR	lassosum-multi - SumStatTune - EUR+AFR	0.326	0.272	0.054	1.25365e-94
EUR	BWT	PRS-CS-multi - IndivTune - EUR+AFR	pT+clump - IndivTune - AFR	0.326	0.015	0.311	0
EUR	BWT	PRS-CS-multi - IndivTune - EUR+AFR	pT+clump - IndivTune - EUR	0.326	0.287	0.039	1.5012e-98
EUR	BWT	PRS-CS-multi - IndivTune - EUR+AFR	pT+clump-multi - IndivTune - EUR+AFR	0.326	0.287	0.039	9.24301e-99
EUR	BWT	PRS-CS-multi - IndivTune - EUR+EAS	All - IndivTune - EAS	0.335	0.219	0.115	1.18575755001899e-322
EUR	BWT	PRS-CS-multi - IndivTune - EUR+EAS	All - IndivTune - EUR	0.335	0.341	-0.007	1.22459e-07
EUR	BWT	PRS-CS-multi - IndivTune - EUR+EAS	All - IndivTune - EUR+EAS	0.335	0.347	-0.013	2.04934e-34
EUR	BWT	PRS-CS-multi - IndivTune - EUR+EAS	DBSLMM - IndivTune - EAS	0.335	0.176	0.159	0
EUR	BWT	PRS-CS-multi - IndivTune - EUR+EAS	DBSLMM - IndivTune - EUR	0.335	0.328	0.007	3.09251e-10
EUR	BWT	PRS-CS-multi - IndivTune - EUR+EAS	DBSLMM - SumStatTune - EAS	0.335	0.176	0.158	0
EUR	BWT	PRS-CS-multi - IndivTune - EUR+EAS	DBSLMM - SumStatTune - EUR	0.335	0.326	0.009	2.22675e-12
EUR	BWT	PRS-CS-multi - IndivTune - EUR+EAS	DBSLMM-multi - IndivTune - EUR+EAS	0.335	0.335	0	0.843143
EUR	BWT	PRS-CS-multi - IndivTune - EUR+EAS	DBSLMM-multi - SumStatTune - EUR+EAS	0.335	0.333	0.002	0.0778203
EUR	BWT	PRS-CS-multi - IndivTune - EUR+EAS	LDpred2 - IndivTune - EAS	0.335	0.188	0.147	0
EUR	BWT	PRS-CS-multi - IndivTune - EUR+EAS	LDpred2 - IndivTune - EUR	0.335	0.335	-0.001	0.540089
EUR	BWT	PRS-CS-multi - IndivTune - EUR+EAS	LDpred2 - SumStatTune - EAS	0.335	0.185	0.15	0
EUR	BWT	PRS-CS-multi - IndivTune - EUR+EAS	LDpred2 - SumStatTune - EUR	0.335	0.328	0.006	4.97468e-06
EUR	BWT	PRS-CS-multi - IndivTune - EUR+EAS	LDpred2-multi - IndivTune - EUR+EAS	0.335	0.342	-0.007	9.14572e-12
EUR	BWT	PRS-CS-multi - IndivTune - EUR+EAS	LDpred2-multi - SumStatTune - EUR+EAS	0.335	0.337	-0.002	0.0692571
EUR	BWT	PRS-CS-multi - IndivTune - EUR+EAS	MegaPRS - IndivTune - EAS	0.335	0.191	0.144	0
EUR	BWT	PRS-CS-multi - IndivTune - EUR+EAS	MegaPRS - IndivTune - EUR	0.335	0.341	-0.007	1.22459e-07
EUR	BWT	PRS-CS-multi - IndivTune - EUR+EAS	MegaPRS - SumStatTune - EAS	0.335	0.19	0.145	0
EUR	BWT	PRS-CS-multi - IndivTune - EUR+EAS	MegaPRS - SumStatTune - EUR	0.335	0.337	-0.002	0.0752027
EUR	BWT	PRS-CS-multi - IndivTune - EUR+EAS	MegaPRS-multi - IndivTune - EUR+EAS	0.335	0.348	-0.014	1.68726e-37
EUR	BWT	PRS-CS-multi - IndivTune - EUR+EAS	MegaPRS-multi - SumStatTune - EUR+EAS	0.335	0.345	-0.011	1.40228e-24
EUR	BWT	PRS-CS-multi - IndivTune - EUR+EAS	PRS-CS - IndivTune - EAS	0.335	0.184	0.151	0
EUR	BWT	PRS-CS-multi - IndivTune - EUR+EAS	PRS-CS - IndivTune - EUR	0.335	0.326	0.009	2.06417e-30
EUR	BWT	PRS-CS-multi - IndivTune - EUR+EAS	PRS-CS - SumStatTune - EAS	0.335	0.184	0.151	0
EUR	BWT	PRS-CS-multi - IndivTune - EUR+EAS	PRS-CS - SumStatTune - EUR	0.335	0.32	0.015	1.63132e-26
EUR	BWT	PRS-CS-multi - IndivTune - EUR+EAS	PRS-CS-multi - IndivTune - EUR+EAS	0.328	0.328	NA	NA
EUR	BWT	PRS-CS-multi - IndivTune - EUR+EAS	PRS-CS-multi - SumStatTune - EUR+EAS	0.335	0.325	0.009	7.59022e-14
EUR	BWT	PRS-CS-multi - IndivTune - EUR+EAS	PRS-CSx - IndivTune - EUR+EAS	0.335	0.337	-0.002	5.50296e-06
EUR	BWT	PRS-CS-multi - IndivTune - EUR+EAS	PRS-CSx - SumStatTune - EUR+EAS	0.335	0.317	0.018	3.42308e-26
EUR	BWT	PRS-CS-multi - IndivTune - EUR+EAS	QuickPRS - SumStatTune - EAS	0.335	0.191	0.143	0
EUR	BWT	PRS-CS-multi - IndivTune - EUR+EAS	QuickPRS - SumStatTune - EUR	0.335	0.341	-0.006	4.95343e-06
EUR	BWT	PRS-CS-multi - IndivTune - EUR+EAS	QuickPRS-multi - IndivTune - EUR+EAS	0.335	0.347	-0.013	6.83555e-28
EUR	BWT	PRS-CS-multi - IndivTune - EUR+EAS	QuickPRS-multi - SumStatTune - EUR+EAS	0.335	0.347	-0.013	1.73506e-27
EUR	BWT	PRS-CS-multi - IndivTune - EUR+EAS	SBayesRC - SumStatTune - EAS	0.335	0.187	0.148	0
EUR	BWT	PRS-CS-multi - IndivTune - EUR+EAS	SBayesRC - SumStatTune - EUR	0.335	0.336	-0.001	0.451845
EUR	BWT	PRS-CS-multi - IndivTune - EUR+EAS	SBayesRC-multi - IndivTune - EUR+EAS	0.335	0.34	-0.006	3.0705e-05
EUR	BWT	PRS-CS-multi - IndivTune - EUR+EAS	SBayesRC-multi - SumStatTune - EUR+EAS	0.335	0.34	-0.006	2.5463e-05
EUR	BWT	PRS-CS-multi - IndivTune - EUR+EAS	X-Wing - IndivTune - EUR+EAS	0.335	0.324	0.011	9.52354e-15
EUR	BWT	PRS-CS-multi - IndivTune - EUR+EAS	X-Wing - SumStatTune - EUR+EAS	0.335	0.323	0.012	5.20086e-17
EUR	BWT	PRS-CS-multi - IndivTune - EUR+EAS	lassosum - IndivTune - EAS	0.335	0.187	0.147	0
EUR	BWT	PRS-CS-multi - IndivTune - EUR+EAS	lassosum - IndivTune - EUR	0.335	0.328	0.006	4.44247e-07
EUR	BWT	PRS-CS-multi - IndivTune - EUR+EAS	lassosum - SumStatTune - EAS	0.335	0.157	0.178	0
EUR	BWT	PRS-CS-multi - IndivTune - EUR+EAS	lassosum - SumStatTune - EUR	0.335	0.272	0.062	1.88991e-136
EUR	BWT	PRS-CS-multi - IndivTune - EUR+EAS	lassosum-multi - IndivTune - EUR+EAS	0.335	0.337	-0.002	0.0354208
EUR	BWT	PRS-CS-multi - IndivTune - EUR+EAS	lassosum-multi - SumStatTune - EUR+EAS	0.335	0.277	0.057	1.52953e-124
EUR	BWT	PRS-CS-multi - IndivTune - EUR+EAS	pT+clump - IndivTune - EAS	0.335	0.13	0.205	0
EUR	BWT	PRS-CS-multi - IndivTune - EUR+EAS	pT+clump - IndivTune - EUR	0.335	0.287	0.048	5.84581e-128
EUR	BWT	PRS-CS-multi - IndivTune - EUR+EAS	pT+clump-multi - IndivTune - EUR+EAS	0.335	0.296	0.038	1.7145e-96
EUR	BWT	PRS-CS-multi - SumStatTune - EUR+AFR	All - IndivTune - AFR	0.318	0.067	0.251	0
EUR	BWT	PRS-CS-multi - SumStatTune - EUR+AFR	All - IndivTune - EUR	0.318	0.341	-0.023	4.30103e-59
EUR	BWT	PRS-CS-multi - SumStatTune - EUR+AFR	All - IndivTune - EUR+AFR	0.318	0.341	-0.023	4.79477e-60
EUR	BWT	PRS-CS-multi - SumStatTune - EUR+AFR	DBSLMM - IndivTune - AFR	0.318	0.021	0.298	0
EUR	BWT	PRS-CS-multi - SumStatTune - EUR+AFR	DBSLMM - IndivTune - EUR	0.318	0.328	-0.009	3.82233e-15
EUR	BWT	PRS-CS-multi - SumStatTune - EUR+AFR	DBSLMM - SumStatTune - AFR	0.318	0.021	0.298	0
EUR	BWT	PRS-CS-multi - SumStatTune - EUR+AFR	DBSLMM - SumStatTune - EUR	0.318	0.326	-0.008	2.86474e-12
EUR	BWT	PRS-CS-multi - SumStatTune - EUR+AFR	DBSLMM-multi - IndivTune - EUR+AFR	0.318	0.327	-0.009	5.03393e-15
EUR	BWT	PRS-CS-multi - SumStatTune - EUR+AFR	DBSLMM-multi - SumStatTune - EUR+AFR	0.318	0.325	-0.006	2.73921e-09
EUR	BWT	PRS-CS-multi - SumStatTune - EUR+AFR	LDpred2 - IndivTune - AFR	0.318	0.024	0.294	0
EUR	BWT	PRS-CS-multi - SumStatTune - EUR+AFR	LDpred2 - IndivTune - EUR	0.318	0.335	-0.017	9.1387e-42
EUR	BWT	PRS-CS-multi - SumStatTune - EUR+AFR	LDpred2 - SumStatTune - AFR	0.318	0.021	0.298	0
EUR	BWT	PRS-CS-multi - SumStatTune - EUR+AFR	LDpred2 - SumStatTune - EUR	0.318	0.328	-0.01	5.40089e-10
EUR	BWT	PRS-CS-multi - SumStatTune - EUR+AFR	LDpred2-multi - IndivTune - EUR+AFR	0.318	0.335	-0.017	2.05634e-41
EUR	BWT	PRS-CS-multi - SumStatTune - EUR+AFR	LDpred2-multi - SumStatTune - EUR+AFR	0.318	0.327	-0.009	1.16424e-08
EUR	BWT	PRS-CS-multi - SumStatTune - EUR+AFR	MegaPRS - IndivTune - AFR	0.318	0.026	0.292	0
EUR	BWT	PRS-CS-multi - SumStatTune - EUR+AFR	MegaPRS - IndivTune - EUR	0.318	0.341	-0.023	4.30103e-59
EUR	BWT	PRS-CS-multi - SumStatTune - EUR+AFR	MegaPRS - SumStatTune - AFR	0.318	0.022	0.296	0
EUR	BWT	PRS-CS-multi - SumStatTune - EUR+AFR	MegaPRS - SumStatTune - EUR	0.318	0.337	-0.019	2.20666e-28
EUR	BWT	PRS-CS-multi - SumStatTune - EUR+AFR	MegaPRS-multi - IndivTune - EUR+AFR	0.318	0.341	-0.023	3.38322e-59
EUR	BWT	PRS-CS-multi - SumStatTune - EUR+AFR	MegaPRS-multi - SumStatTune - EUR+AFR	0.318	0.336	-0.017	1.02379e-25
EUR	BWT	PRS-CS-multi - SumStatTune - EUR+AFR	PRS-CS - IndivTune - AFR	0.318	0.017	0.301	0
EUR	BWT	PRS-CS-multi - SumStatTune - EUR+AFR	PRS-CS - IndivTune - EUR	0.318	0.326	-0.007	4.73174e-07
EUR	BWT	PRS-CS-multi - SumStatTune - EUR+AFR	PRS-CS - SumStatTune - AFR	0.318	0.018	0.3	0
EUR	BWT	PRS-CS-multi - SumStatTune - EUR+AFR	PRS-CS - SumStatTune - EUR	0.318	0.32	-0.001	7.47949e-05
EUR	BWT	PRS-CS-multi - SumStatTune - EUR+AFR	PRS-CS-multi - IndivTune - EUR+AFR	0.318	0.326	-0.007	4.28497e-07
EUR	BWT	PRS-CS-multi - SumStatTune - EUR+AFR	PRS-CS-multi - SumStatTune - EUR+AFR	0.328	0.328	NA	NA
EUR	BWT	PRS-CS-multi - SumStatTune - EUR+AFR	PRS-CSx - IndivTune - EUR+AFR	0.318	0.326	-0.008	1.68767e-08
EUR	BWT	PRS-CS-multi - SumStatTune - EUR+AFR	PRS-CSx - SumStatTune - EUR+AFR	0.318	0.303	0.016	1.01786e-42
EUR	BWT	PRS-CS-multi - SumStatTune - EUR+AFR	QuickPRS - SumStatTune - AFR	0.318	0.025	0.293	0
EUR	BWT	PRS-CS-multi - SumStatTune - EUR+AFR	QuickPRS - SumStatTune - EUR	0.318	0.341	-0.022	8.6362e-63
EUR	BWT	PRS-CS-multi - SumStatTune - EUR+AFR	QuickPRS-multi - IndivTune - EUR+AFR	0.318	0.341	-0.022	5.19198e-63
EUR	BWT	PRS-CS-multi - SumStatTune - EUR+AFR	QuickPRS-multi - SumStatTune - EUR+AFR	0.318	0.34	-0.021	2.82003e-58
EUR	BWT	PRS-CS-multi - SumStatTune - EUR+AFR	SBayesRC - SumStatTune - AFR	0.318	-0.007	0.325	0
EUR	BWT	PRS-CS-multi - SumStatTune - EUR+AFR	SBayesRC - SumStatTune - EUR	0.318	0.336	-0.017	4.24352e-41
EUR	BWT	PRS-CS-multi - SumStatTune - EUR+AFR	SBayesRC-multi - IndivTune - EUR+AFR	0.318	0.336	-0.018	5.52347e-41
EUR	BWT	PRS-CS-multi - SumStatTune - EUR+AFR	SBayesRC-multi - SumStatTune - EUR+AFR	0.318	0.334	-0.015	1.37523e-31
EUR	BWT	PRS-CS-multi - SumStatTune - EUR+AFR	X-Wing - IndivTune - EUR+AFR	0.318	0.31	0.008	2.2381e-26
EUR	BWT	PRS-CS-multi - SumStatTune - EUR+AFR	X-Wing - SumStatTune - EUR+AFR	0.318	0.31	0.008	3.72511e-26
EUR	BWT	PRS-CS-multi - SumStatTune - EUR+AFR	lassosum - IndivTune - AFR	0.318	0.021	0.297	0
EUR	BWT	PRS-CS-multi - SumStatTune - EUR+AFR	lassosum - IndivTune - EUR	0.318	0.328	-0.01	1.01917e-13
EUR	BWT	PRS-CS-multi - SumStatTune - EUR+AFR	lassosum - SumStatTune - AFR	0.318	0.013	0.305	0
EUR	BWT	PRS-CS-multi - SumStatTune - EUR+AFR	lassosum - SumStatTune - EUR	0.318	0.272	0.046	5.16489e-167
EUR	BWT	PRS-CS-multi - SumStatTune - EUR+AFR	lassosum-multi - IndivTune - EUR+AFR	0.318	0.328	-0.01	8.98207e-14
EUR	BWT	PRS-CS-multi - SumStatTune - EUR+AFR	lassosum-multi - SumStatTune - EUR+AFR	0.318	0.272	0.046	9.50304e-173
EUR	BWT	PRS-CS-multi - SumStatTune - EUR+AFR	pT+clump - IndivTune - AFR	0.318	0.015	0.304	0
EUR	BWT	PRS-CS-multi - SumStatTune - EUR+AFR	pT+clump - IndivTune - EUR	0.318	0.287	0.032	9.04212e-48
EUR	BWT	PRS-CS-multi - SumStatTune - EUR+AFR	pT+clump-multi - IndivTune - EUR+AFR	0.318	0.287	0.032	4.00621e-48
EUR	BWT	PRS-CS-multi - SumStatTune - EUR+EAS	All - IndivTune - EAS	0.325	0.219	0.106	1.06068e-287
EUR	BWT	PRS-CS-multi - SumStatTune - EUR+EAS	All - IndivTune - EUR	0.325	0.341	-0.016	1.23191e-26
EUR	BWT	PRS-CS-multi - SumStatTune - EUR+EAS	All - IndivTune - EUR+EAS	0.325	0.347	-0.022	3.79556e-70
EUR	BWT	PRS-CS-multi - SumStatTune - EUR+EAS	DBSLMM - IndivTune - EAS	0.325	0.176	0.15	0
EUR	BWT	PRS-CS-multi - SumStatTune - EUR+EAS	DBSLMM - IndivTune - EUR	0.325	0.328	-0.002	0.11068
EUR	BWT	PRS-CS-multi - SumStatTune - EUR+EAS	DBSLMM - SumStatTune - EAS	0.325	0.176	0.149	0
EUR	BWT	PRS-CS-multi - SumStatTune - EUR+EAS	DBSLMM - SumStatTune - EUR	0.325	0.326	-0.001	0.578236
EUR	BWT	PRS-CS-multi - SumStatTune - EUR+EAS	DBSLMM-multi - IndivTune - EUR+EAS	0.325	0.335	-0.009	5.04408e-17
EUR	BWT	PRS-CS-multi - SumStatTune - EUR+EAS	DBSLMM-multi - SumStatTune - EUR+EAS	0.325	0.333	-0.007	7.02252e-13
EUR	BWT	PRS-CS-multi - SumStatTune - EUR+EAS	LDpred2 - IndivTune - EAS	0.325	0.188	0.138	0
EUR	BWT	PRS-CS-multi - SumStatTune - EUR+EAS	LDpred2 - IndivTune - EUR	0.325	0.335	-0.01	6.69596e-14
EUR	BWT	PRS-CS-multi - SumStatTune - EUR+EAS	LDpred2 - SumStatTune - EAS	0.325	0.185	0.14	0
EUR	BWT	PRS-CS-multi - SumStatTune - EUR+EAS	LDpred2 - SumStatTune - EUR	0.325	0.328	-0.003	0.0891468
EUR	BWT	PRS-CS-multi - SumStatTune - EUR+EAS	LDpred2-multi - IndivTune - EUR+EAS	0.325	0.342	-0.016	2.84774e-44
EUR	BWT	PRS-CS-multi - SumStatTune - EUR+EAS	LDpred2-multi - SumStatTune - EUR+EAS	0.325	0.337	-0.011	2.73125e-14
EUR	BWT	PRS-CS-multi - SumStatTune - EUR+EAS	MegaPRS - IndivTune - EAS	0.325	0.191	0.135	0
EUR	BWT	PRS-CS-multi - SumStatTune - EUR+EAS	MegaPRS - IndivTune - EUR	0.325	0.341	-0.016	1.23191e-26
EUR	BWT	PRS-CS-multi - SumStatTune - EUR+EAS	MegaPRS - SumStatTune - EAS	0.325	0.19	0.135	0
EUR	BWT	PRS-CS-multi - SumStatTune - EUR+EAS	MegaPRS - SumStatTune - EUR	0.325	0.337	-0.011	4.7007e-11
EUR	BWT	PRS-CS-multi - SumStatTune - EUR+EAS	MegaPRS-multi - IndivTune - EUR+EAS	0.325	0.348	-0.023	7.34931e-67
EUR	BWT	PRS-CS-multi - SumStatTune - EUR+EAS	MegaPRS-multi - SumStatTune - EUR+EAS	0.325	0.345	-0.02	9.10818e-37
EUR	BWT	PRS-CS-multi - SumStatTune - EUR+EAS	PRS-CS - IndivTune - EAS	0.325	0.184	0.142	0
EUR	BWT	PRS-CS-multi - SumStatTune - EUR+EAS	PRS-CS - IndivTune - EUR	0.325	0.326	0	0.962031
EUR	BWT	PRS-CS-multi - SumStatTune - EUR+EAS	PRS-CS - SumStatTune - EAS	0.325	0.184	0.142	0
EUR	BWT	PRS-CS-multi - SumStatTune - EUR+EAS	PRS-CS - SumStatTune - EUR	0.325	0.32	0.006	1.49474e-24
EUR	BWT	PRS-CS-multi - SumStatTune - EUR+EAS	PRS-CS-multi - IndivTune - EUR+EAS	0.325	0.335	-0.009	7.59022e-14
EUR	BWT	PRS-CS-multi - SumStatTune - EUR+EAS	PRS-CS-multi - SumStatTune - EUR+EAS	0.328	0.328	NA	NA
EUR	BWT	PRS-CS-multi - SumStatTune - EUR+EAS	PRS-CSx - IndivTune - EUR+EAS	0.325	0.337	-0.011	5.00821e-23
EUR	BWT	PRS-CS-multi - SumStatTune - EUR+EAS	PRS-CSx - SumStatTune - EUR+EAS	0.325	0.317	0.009	2.26545e-13
EUR	BWT	PRS-CS-multi - SumStatTune - EUR+EAS	QuickPRS - SumStatTune - EAS	0.325	0.191	0.134	0
EUR	BWT	PRS-CS-multi - SumStatTune - EUR+EAS	QuickPRS - SumStatTune - EUR	0.325	0.341	-0.015	1.52219e-27
EUR	BWT	PRS-CS-multi - SumStatTune - EUR+EAS	QuickPRS-multi - IndivTune - EUR+EAS	0.325	0.347	-0.022	1.59283e-68
EUR	BWT	PRS-CS-multi - SumStatTune - EUR+EAS	QuickPRS-multi - SumStatTune - EUR+EAS	0.325	0.347	-0.022	6.87086e-68
EUR	BWT	PRS-CS-multi - SumStatTune - EUR+EAS	SBayesRC - SumStatTune - EAS	0.325	0.187	0.138	0
EUR	BWT	PRS-CS-multi - SumStatTune - EUR+EAS	SBayesRC - SumStatTune - EUR	0.325	0.336	-0.01	1.17578e-14
EUR	BWT	PRS-CS-multi - SumStatTune - EUR+EAS	SBayesRC-multi - IndivTune - EUR+EAS	0.325	0.34	-0.015	7.37256e-35
EUR	BWT	PRS-CS-multi - SumStatTune - EUR+EAS	SBayesRC-multi - SumStatTune - EUR+EAS	0.325	0.34	-0.015	4.07693e-35
EUR	BWT	PRS-CS-multi - SumStatTune - EUR+EAS	X-Wing - IndivTune - EUR+EAS	0.325	0.324	0.002	0.0174921
EUR	BWT	PRS-CS-multi - SumStatTune - EUR+EAS	X-Wing - SumStatTune - EUR+EAS	0.325	0.323	0.003	8.34774e-05
EUR	BWT	PRS-CS-multi - SumStatTune - EUR+EAS	lassosum - IndivTune - EAS	0.325	0.187	0.138	0
EUR	BWT	PRS-CS-multi - SumStatTune - EUR+EAS	lassosum - IndivTune - EUR	0.325	0.328	-0.003	0.0510733
EUR	BWT	PRS-CS-multi - SumStatTune - EUR+EAS	lassosum - SumStatTune - EAS	0.325	0.157	0.169	0
EUR	BWT	PRS-CS-multi - SumStatTune - EUR+EAS	lassosum - SumStatTune - EUR	0.325	0.272	0.053	2.05029e-220
EUR	BWT	PRS-CS-multi - SumStatTune - EUR+EAS	lassosum-multi - IndivTune - EUR+EAS	0.325	0.337	-0.011	1.57717e-20
EUR	BWT	PRS-CS-multi - SumStatTune - EUR+EAS	lassosum-multi - SumStatTune - EUR+EAS	0.325	0.277	0.048	4.25221e-198
EUR	BWT	PRS-CS-multi - SumStatTune - EUR+EAS	pT+clump - IndivTune - EAS	0.325	0.13	0.195	0
EUR	BWT	PRS-CS-multi - SumStatTune - EUR+EAS	pT+clump - IndivTune - EUR	0.325	0.287	0.039	4.58775e-66
EUR	BWT	PRS-CS-multi - SumStatTune - EUR+EAS	pT+clump-multi - IndivTune - EUR+EAS	0.325	0.296	0.029	5.50491e-43
EUR	BWT	PRS-CSx - IndivTune - EUR+AFR	All - IndivTune - AFR	0.326	0.067	0.259	0
EUR	BWT	PRS-CSx - IndivTune - EUR+AFR	All - IndivTune - EUR	0.326	0.341	-0.015	1.65417e-43
EUR	BWT	PRS-CSx - IndivTune - EUR+AFR	All - IndivTune - EUR+AFR	0.326	0.341	-0.015	5.3244e-44
EUR	BWT	PRS-CSx - IndivTune - EUR+AFR	DBSLMM - IndivTune - AFR	0.326	0.021	0.306	0
EUR	BWT	PRS-CSx - IndivTune - EUR+AFR	DBSLMM - IndivTune - EUR	0.326	0.328	-0.001	0.144276
EUR	BWT	PRS-CSx - IndivTune - EUR+AFR	DBSLMM - SumStatTune - AFR	0.326	0.021	0.306	0
EUR	BWT	PRS-CSx - IndivTune - EUR+AFR	DBSLMM - SumStatTune - EUR	0.326	0.326	0	0.989787
EUR	BWT	PRS-CSx - IndivTune - EUR+AFR	DBSLMM-multi - IndivTune - EUR+AFR	0.326	0.327	-0.001	0.153128
EUR	BWT	PRS-CSx - IndivTune - EUR+AFR	DBSLMM-multi - SumStatTune - EUR+AFR	0.326	0.325	0.001	0.193497
EUR	BWT	PRS-CSx - IndivTune - EUR+AFR	LDpred2 - IndivTune - AFR	0.326	0.024	0.302	0
EUR	BWT	PRS-CSx - IndivTune - EUR+AFR	LDpred2 - IndivTune - EUR	0.326	0.335	-0.009	7.99252e-18
EUR	BWT	PRS-CSx - IndivTune - EUR+AFR	LDpred2 - SumStatTune - AFR	0.326	0.021	0.306	0
EUR	BWT	PRS-CSx - IndivTune - EUR+AFR	LDpred2 - SumStatTune - EUR	0.326	0.328	-0.002	0.0854679
EUR	BWT	PRS-CSx - IndivTune - EUR+AFR	LDpred2-multi - IndivTune - EUR+AFR	0.326	0.335	-0.009	1.33477e-17
EUR	BWT	PRS-CSx - IndivTune - EUR+AFR	LDpred2-multi - SumStatTune - EUR+AFR	0.326	0.327	-0.001	0.352695
EUR	BWT	PRS-CSx - IndivTune - EUR+AFR	MegaPRS - IndivTune - AFR	0.326	0.026	0.3	0
EUR	BWT	PRS-CSx - IndivTune - EUR+AFR	MegaPRS - IndivTune - EUR	0.326	0.341	-0.015	1.65417e-43
EUR	BWT	PRS-CSx - IndivTune - EUR+AFR	MegaPRS - SumStatTune - AFR	0.326	0.022	0.304	0
EUR	BWT	PRS-CSx - IndivTune - EUR+AFR	MegaPRS - SumStatTune - EUR	0.326	0.337	-0.011	5.11836e-25
EUR	BWT	PRS-CSx - IndivTune - EUR+AFR	MegaPRS-multi - IndivTune - EUR+AFR	0.326	0.341	-0.015	2.8003e-43
EUR	BWT	PRS-CSx - IndivTune - EUR+AFR	MegaPRS-multi - SumStatTune - EUR+AFR	0.326	0.336	-0.01	2.89072e-19
EUR	BWT	PRS-CSx - IndivTune - EUR+AFR	PRS-CS - IndivTune - AFR	0.326	0.017	0.309	0
EUR	BWT	PRS-CSx - IndivTune - EUR+AFR	PRS-CS - IndivTune - EUR	0.326	0.326	0.001	0.142643
EUR	BWT	PRS-CSx - IndivTune - EUR+AFR	PRS-CS - SumStatTune - AFR	0.326	0.018	0.308	0
EUR	BWT	PRS-CSx - IndivTune - EUR+AFR	PRS-CS - SumStatTune - EUR	0.326	0.32	0.007	1.19007e-06
EUR	BWT	PRS-CSx - IndivTune - EUR+AFR	PRS-CS-multi - IndivTune - EUR+AFR	0.326	0.326	0.001	0.130484
EUR	BWT	PRS-CSx - IndivTune - EUR+AFR	PRS-CS-multi - SumStatTune - EUR+AFR	0.326	0.318	0.008	1.68767e-08
EUR	BWT	PRS-CSx - IndivTune - EUR+AFR	PRS-CSx - IndivTune - EUR+AFR	0.328	0.328	NA	NA
EUR	BWT	PRS-CSx - IndivTune - EUR+AFR	PRS-CSx - SumStatTune - EUR+AFR	0.326	0.303	0.023	2.38367e-37
EUR	BWT	PRS-CSx - IndivTune - EUR+AFR	QuickPRS - SumStatTune - AFR	0.326	0.025	0.301	0
EUR	BWT	PRS-CSx - IndivTune - EUR+AFR	QuickPRS - SumStatTune - EUR	0.326	0.341	-0.015	6.80858e-34
EUR	BWT	PRS-CSx - IndivTune - EUR+AFR	QuickPRS-multi - IndivTune - EUR+AFR	0.326	0.341	-0.015	9.23067e-34
EUR	BWT	PRS-CSx - IndivTune - EUR+AFR	QuickPRS-multi - SumStatTune - EUR+AFR	0.326	0.34	-0.013	5.99809e-28
EUR	BWT	PRS-CSx - IndivTune - EUR+AFR	SBayesRC - SumStatTune - AFR	0.326	-0.007	0.333	0
EUR	BWT	PRS-CSx - IndivTune - EUR+AFR	SBayesRC - SumStatTune - EUR	0.326	0.336	-0.01	2.08965e-11
EUR	BWT	PRS-CSx - IndivTune - EUR+AFR	SBayesRC-multi - IndivTune - EUR+AFR	0.326	0.336	-0.01	1.66749e-11
EUR	BWT	PRS-CSx - IndivTune - EUR+AFR	SBayesRC-multi - SumStatTune - EUR+AFR	0.326	0.334	-0.008	1.9567e-07
EUR	BWT	PRS-CSx - IndivTune - EUR+AFR	X-Wing - IndivTune - EUR+AFR	0.326	0.31	0.016	8.83279e-22
EUR	BWT	PRS-CSx - IndivTune - EUR+AFR	X-Wing - SumStatTune - EUR+AFR	0.326	0.31	0.016	1.12109e-21
EUR	BWT	PRS-CSx - IndivTune - EUR+AFR	lassosum - IndivTune - AFR	0.326	0.021	0.305	0
EUR	BWT	PRS-CSx - IndivTune - EUR+AFR	lassosum - IndivTune - EUR	0.326	0.328	-0.002	0.0616841
EUR	BWT	PRS-CSx - IndivTune - EUR+AFR	lassosum - SumStatTune - AFR	0.326	0.013	0.313	0
EUR	BWT	PRS-CSx - IndivTune - EUR+AFR	lassosum - SumStatTune - EUR	0.326	0.272	0.054	1.00518e-97
EUR	BWT	PRS-CSx - IndivTune - EUR+AFR	lassosum-multi - IndivTune - EUR+AFR	0.326	0.328	-0.002	0.0670721
EUR	BWT	PRS-CSx - IndivTune - EUR+AFR	lassosum-multi - SumStatTune - EUR+AFR	0.326	0.272	0.054	2.34699e-99
EUR	BWT	PRS-CSx - IndivTune - EUR+AFR	pT+clump - IndivTune - AFR	0.326	0.015	0.312	0
EUR	BWT	PRS-CSx - IndivTune - EUR+AFR	pT+clump - IndivTune - EUR	0.326	0.287	0.04	2.26493e-101
EUR	BWT	PRS-CSx - IndivTune - EUR+AFR	pT+clump-multi - IndivTune - EUR+AFR	0.326	0.287	0.04	1.30038e-101
EUR	BWT	PRS-CSx - IndivTune - EUR+EAS	All - IndivTune - EAS	0.337	0.219	0.118	0
EUR	BWT	PRS-CSx - IndivTune - EUR+EAS	All - IndivTune - EUR	0.337	0.341	-0.004	0.000357608
EUR	BWT	PRS-CSx - IndivTune - EUR+EAS	All - IndivTune - EUR+EAS	0.337	0.347	-0.011	1.96962e-28
EUR	BWT	PRS-CSx - IndivTune - EUR+EAS	DBSLMM - IndivTune - EAS	0.337	0.176	0.161	0
EUR	BWT	PRS-CSx - IndivTune - EUR+EAS	DBSLMM - IndivTune - EUR	0.337	0.328	0.009	2.56906e-17
EUR	BWT	PRS-CSx - IndivTune - EUR+EAS	DBSLMM - SumStatTune - EAS	0.337	0.176	0.161	0
EUR	BWT	PRS-CSx - IndivTune - EUR+EAS	DBSLMM - SumStatTune - EUR	0.337	0.326	0.011	5.01717e-20
EUR	BWT	PRS-CSx - IndivTune - EUR+EAS	DBSLMM-multi - IndivTune - EUR+EAS	0.337	0.335	0.002	0.00490899
EUR	BWT	PRS-CSx - IndivTune - EUR+EAS	DBSLMM-multi - SumStatTune - EUR+EAS	0.337	0.333	0.004	2.38361e-05
EUR	BWT	PRS-CSx - IndivTune - EUR+EAS	LDpred2 - IndivTune - EAS	0.337	0.188	0.149	0
EUR	BWT	PRS-CSx - IndivTune - EUR+EAS	LDpred2 - IndivTune - EUR	0.337	0.335	0.002	0.201792
EUR	BWT	PRS-CSx - IndivTune - EUR+EAS	LDpred2 - SumStatTune - EAS	0.337	0.185	0.152	0
EUR	BWT	PRS-CSx - IndivTune - EUR+EAS	LDpred2 - SumStatTune - EUR	0.337	0.328	0.009	4.37994e-10
EUR	BWT	PRS-CSx - IndivTune - EUR+EAS	LDpred2-multi - IndivTune - EUR+EAS	0.337	0.342	-0.005	1.29349e-06
EUR	BWT	PRS-CSx - IndivTune - EUR+EAS	LDpred2-multi - SumStatTune - EUR+EAS	0.337	0.337	0	0.950146
EUR	BWT	PRS-CSx - IndivTune - EUR+EAS	MegaPRS - IndivTune - EAS	0.337	0.191	0.146	0
EUR	BWT	PRS-CSx - IndivTune - EUR+EAS	MegaPRS - IndivTune - EUR	0.337	0.341	-0.004	0.000357608
EUR	BWT	PRS-CSx - IndivTune - EUR+EAS	MegaPRS - SumStatTune - EAS	0.337	0.19	0.147	0
EUR	BWT	PRS-CSx - IndivTune - EUR+EAS	MegaPRS - SumStatTune - EUR	0.337	0.337	0	0.988375
EUR	BWT	PRS-CSx - IndivTune - EUR+EAS	MegaPRS-multi - IndivTune - EUR+EAS	0.337	0.348	-0.011	7.44376e-29
EUR	BWT	PRS-CSx - IndivTune - EUR+EAS	MegaPRS-multi - SumStatTune - EUR+EAS	0.337	0.345	-0.008	8.28252e-16
EUR	BWT	PRS-CSx - IndivTune - EUR+EAS	PRS-CS - IndivTune - EAS	0.337	0.184	0.153	0
EUR	BWT	PRS-CSx - IndivTune - EUR+EAS	PRS-CS - IndivTune - EUR	0.337	0.326	0.011	5.01898e-34
EUR	BWT	PRS-CSx - IndivTune - EUR+EAS	PRS-CS - SumStatTune - EAS	0.337	0.184	0.153	0
EUR	BWT	PRS-CSx - IndivTune - EUR+EAS	PRS-CS - SumStatTune - EUR	0.337	0.32	0.017	2.38505e-38
EUR	BWT	PRS-CSx - IndivTune - EUR+EAS	PRS-CS-multi - IndivTune - EUR+EAS	0.337	0.335	0.002	5.50296e-06
EUR	BWT	PRS-CSx - IndivTune - EUR+EAS	PRS-CS-multi - SumStatTune - EUR+EAS	0.337	0.325	0.011	5.00821e-23
EUR	BWT	PRS-CSx - IndivTune - EUR+EAS	PRS-CSx - IndivTune - EUR+EAS	0.328	0.328	NA	NA
EUR	BWT	PRS-CSx - IndivTune - EUR+EAS	PRS-CSx - SumStatTune - EUR+EAS	0.337	0.317	0.02	4.90484e-40
EUR	BWT	PRS-CSx - IndivTune - EUR+EAS	QuickPRS - SumStatTune - EAS	0.337	0.191	0.146	0
EUR	BWT	PRS-CSx - IndivTune - EUR+EAS	QuickPRS - SumStatTune - EUR	0.337	0.341	-0.004	0.00291182
EUR	BWT	PRS-CSx - IndivTune - EUR+EAS	QuickPRS-multi - IndivTune - EUR+EAS	0.337	0.347	-0.01	1.54738e-21
EUR	BWT	PRS-CSx - IndivTune - EUR+EAS	QuickPRS-multi - SumStatTune - EUR+EAS	0.337	0.347	-0.01	3.89143e-21
EUR	BWT	PRS-CSx - IndivTune - EUR+EAS	SBayesRC - SumStatTune - EAS	0.337	0.187	0.15	0
EUR	BWT	PRS-CSx - IndivTune - EUR+EAS	SBayesRC - SumStatTune - EUR	0.337	0.336	0.001	0.430394
EUR	BWT	PRS-CSx - IndivTune - EUR+EAS	SBayesRC-multi - IndivTune - EUR+EAS	0.337	0.34	-0.003	0.00762986
EUR	BWT	PRS-CSx - IndivTune - EUR+EAS	SBayesRC-multi - SumStatTune - EUR+EAS	0.337	0.34	-0.003	0.00666049
EUR	BWT	PRS-CSx - IndivTune - EUR+EAS	X-Wing - IndivTune - EUR+EAS	0.337	0.324	0.013	4.25695e-26
EUR	BWT	PRS-CSx - IndivTune - EUR+EAS	X-Wing - SumStatTune - EUR+EAS	0.337	0.323	0.014	7.83994e-29
EUR	BWT	PRS-CSx - IndivTune - EUR+EAS	lassosum - IndivTune - EAS	0.337	0.187	0.15	0
EUR	BWT	PRS-CSx - IndivTune - EUR+EAS	lassosum - IndivTune - EUR	0.337	0.328	0.009	2.9396e-12
EUR	BWT	PRS-CSx - IndivTune - EUR+EAS	lassosum - SumStatTune - EAS	0.337	0.157	0.18	0
EUR	BWT	PRS-CSx - IndivTune - EUR+EAS	lassosum - SumStatTune - EUR	0.337	0.272	0.064	2.6012e-160
EUR	BWT	PRS-CSx - IndivTune - EUR+EAS	lassosum-multi - IndivTune - EUR+EAS	0.337	0.337	0	0.989454
EUR	BWT	PRS-CSx - IndivTune - EUR+EAS	lassosum-multi - SumStatTune - EUR+EAS	0.337	0.277	0.06	1.0131e-148
EUR	BWT	PRS-CSx - IndivTune - EUR+EAS	pT+clump - IndivTune - EAS	0.337	0.13	0.207	0
EUR	BWT	PRS-CSx - IndivTune - EUR+EAS	pT+clump - IndivTune - EUR	0.337	0.287	0.05	7.16044e-137
EUR	BWT	PRS-CSx - IndivTune - EUR+EAS	pT+clump-multi - IndivTune - EUR+EAS	0.337	0.296	0.041	7.27455e-107
EUR	BWT	PRS-CSx - SumStatTune - EUR+AFR	All - IndivTune - AFR	0.303	0.067	0.235	0
EUR	BWT	PRS-CSx - SumStatTune - EUR+AFR	All - IndivTune - EUR	0.303	0.341	-0.038	1.06822e-100
EUR	BWT	PRS-CSx - SumStatTune - EUR+AFR	All - IndivTune - EUR+AFR	0.303	0.341	-0.039	2.5415e-102
EUR	BWT	PRS-CSx - SumStatTune - EUR+AFR	DBSLMM - IndivTune - AFR	0.303	0.021	0.282	0
EUR	BWT	PRS-CSx - SumStatTune - EUR+AFR	DBSLMM - IndivTune - EUR	0.303	0.328	-0.025	1.35838e-53
EUR	BWT	PRS-CSx - SumStatTune - EUR+AFR	DBSLMM - SumStatTune - AFR	0.303	0.021	0.282	0
EUR	BWT	PRS-CSx - SumStatTune - EUR+AFR	DBSLMM - SumStatTune - EUR	0.303	0.326	-0.023	1.32829e-51
EUR	BWT	PRS-CSx - SumStatTune - EUR+AFR	DBSLMM-multi - IndivTune - EUR+AFR	0.303	0.327	-0.025	2.23134e-53
EUR	BWT	PRS-CSx - SumStatTune - EUR+AFR	DBSLMM-multi - SumStatTune - EUR+AFR	0.303	0.325	-0.022	5.50608e-49
EUR	BWT	PRS-CSx - SumStatTune - EUR+AFR	LDpred2 - IndivTune - AFR	0.303	0.024	0.279	0
EUR	BWT	PRS-CSx - SumStatTune - EUR+AFR	LDpred2 - IndivTune - EUR	0.303	0.335	-0.033	2.27727e-82
EUR	BWT	PRS-CSx - SumStatTune - EUR+AFR	LDpred2 - SumStatTune - AFR	0.303	0.021	0.282	0
EUR	BWT	PRS-CSx - SumStatTune - EUR+AFR	LDpred2 - SumStatTune - EUR	0.303	0.328	-0.025	1.02371e-37
EUR	BWT	PRS-CSx - SumStatTune - EUR+AFR	LDpred2-multi - IndivTune - EUR+AFR	0.303	0.335	-0.033	5.7464e-82
EUR	BWT	PRS-CSx - SumStatTune - EUR+AFR	LDpred2-multi - SumStatTune - EUR+AFR	0.303	0.327	-0.024	2.51132e-36
EUR	BWT	PRS-CSx - SumStatTune - EUR+AFR	MegaPRS - IndivTune - AFR	0.303	0.026	0.277	0
EUR	BWT	PRS-CSx - SumStatTune - EUR+AFR	MegaPRS - IndivTune - EUR	0.303	0.341	-0.038	1.06822e-100
EUR	BWT	PRS-CSx - SumStatTune - EUR+AFR	MegaPRS - SumStatTune - AFR	0.303	0.022	0.28	0
EUR	BWT	PRS-CSx - SumStatTune - EUR+AFR	MegaPRS - SumStatTune - EUR	0.303	0.337	-0.034	8.14172e-62
EUR	BWT	PRS-CSx - SumStatTune - EUR+AFR	MegaPRS-multi - IndivTune - EUR+AFR	0.303	0.341	-0.038	5.05723e-101
EUR	BWT	PRS-CSx - SumStatTune - EUR+AFR	MegaPRS-multi - SumStatTune - EUR+AFR	0.303	0.336	-0.033	7.10739e-60
EUR	BWT	PRS-CSx - SumStatTune - EUR+AFR	PRS-CS - IndivTune - AFR	0.303	0.017	0.286	0
EUR	BWT	PRS-CSx - SumStatTune - EUR+AFR	PRS-CS - IndivTune - EUR	0.303	0.326	-0.023	2.11201e-33
EUR	BWT	PRS-CSx - SumStatTune - EUR+AFR	PRS-CS - SumStatTune - AFR	0.303	0.018	0.285	0
EUR	BWT	PRS-CSx - SumStatTune - EUR+AFR	PRS-CS - SumStatTune - EUR	0.303	0.32	-0.017	1.10587e-44
EUR	BWT	PRS-CSx - SumStatTune - EUR+AFR	PRS-CS-multi - IndivTune - EUR+AFR	0.303	0.326	-0.023	1.09591e-33
EUR	BWT	PRS-CSx - SumStatTune - EUR+AFR	PRS-CS-multi - SumStatTune - EUR+AFR	0.303	0.318	-0.016	1.01786e-42
EUR	BWT	PRS-CSx - SumStatTune - EUR+AFR	PRS-CSx - IndivTune - EUR+AFR	0.303	0.326	-0.023	2.38367e-37
EUR	BWT	PRS-CSx - SumStatTune - EUR+AFR	PRS-CSx - SumStatTune - EUR+AFR	0.328	0.328	NA	NA
EUR	BWT	PRS-CSx - SumStatTune - EUR+AFR	QuickPRS - SumStatTune - AFR	0.303	0.025	0.278	0
EUR	BWT	PRS-CSx - SumStatTune - EUR+AFR	QuickPRS - SumStatTune - EUR	0.303	0.341	-0.038	1.30307e-107
EUR	BWT	PRS-CSx - SumStatTune - EUR+AFR	QuickPRS-multi - IndivTune - EUR+AFR	0.303	0.341	-0.038	4.52929e-108
EUR	BWT	PRS-CSx - SumStatTune - EUR+AFR	QuickPRS-multi - SumStatTune - EUR+AFR	0.303	0.34	-0.037	3.04417e-105
EUR	BWT	PRS-CSx - SumStatTune - EUR+AFR	SBayesRC - SumStatTune - AFR	0.303	-0.007	0.31	0
EUR	BWT	PRS-CSx - SumStatTune - EUR+AFR	SBayesRC - SumStatTune - EUR	0.303	0.336	-0.033	3.58473e-89
EUR	BWT	PRS-CSx - SumStatTune - EUR+AFR	SBayesRC-multi - IndivTune - EUR+AFR	0.303	0.336	-0.033	7.13713e-89
EUR	BWT	PRS-CSx - SumStatTune - EUR+AFR	SBayesRC-multi - SumStatTune - EUR+AFR	0.303	0.334	-0.031	1.25078e-77
EUR	BWT	PRS-CSx - SumStatTune - EUR+AFR	X-Wing - IndivTune - EUR+AFR	0.303	0.31	-0.007	3.07757e-11
EUR	BWT	PRS-CSx - SumStatTune - EUR+AFR	X-Wing - SumStatTune - EUR+AFR	0.303	0.31	-0.007	2.33608e-11
EUR	BWT	PRS-CSx - SumStatTune - EUR+AFR	lassosum - IndivTune - AFR	0.303	0.021	0.281	0
EUR	BWT	PRS-CSx - SumStatTune - EUR+AFR	lassosum - IndivTune - EUR	0.303	0.328	-0.025	7.95047e-49
EUR	BWT	PRS-CSx - SumStatTune - EUR+AFR	lassosum - SumStatTune - AFR	0.303	0.013	0.29	0
EUR	BWT	PRS-CSx - SumStatTune - EUR+AFR	lassosum - SumStatTune - EUR	0.303	0.272	0.03	4.82134e-71
EUR	BWT	PRS-CSx - SumStatTune - EUR+AFR	lassosum-multi - IndivTune - EUR+AFR	0.303	0.328	-0.025	3.35499e-49
EUR	BWT	PRS-CSx - SumStatTune - EUR+AFR	lassosum-multi - SumStatTune - EUR+AFR	0.303	0.272	0.031	1.10393e-76
EUR	BWT	PRS-CSx - SumStatTune - EUR+AFR	pT+clump - IndivTune - AFR	0.303	0.015	0.288	0
EUR	BWT	PRS-CSx - SumStatTune - EUR+AFR	pT+clump - IndivTune - EUR	0.303	0.287	0.016	4.76457e-11
EUR	BWT	PRS-CSx - SumStatTune - EUR+AFR	pT+clump-multi - IndivTune - EUR+AFR	0.303	0.287	0.016	3.70777e-11
EUR	BWT	PRS-CSx - SumStatTune - EUR+EAS	All - IndivTune - EAS	0.317	0.219	0.098	0
EUR	BWT	PRS-CSx - SumStatTune - EUR+EAS	All - IndivTune - EUR	0.317	0.341	-0.024	2.43386e-36
EUR	BWT	PRS-CSx - SumStatTune - EUR+EAS	All - IndivTune - EUR+EAS	0.317	0.347	-0.03	4.68286e-86
EUR	BWT	PRS-CSx - SumStatTune - EUR+EAS	DBSLMM - IndivTune - EAS	0.317	0.176	0.141	0
EUR	BWT	PRS-CSx - SumStatTune - EUR+EAS	DBSLMM - IndivTune - EUR	0.317	0.328	-0.011	8.09713e-09
EUR	BWT	PRS-CSx - SumStatTune - EUR+EAS	DBSLMM - SumStatTune - EAS	0.317	0.176	0.141	0
EUR	BWT	PRS-CSx - SumStatTune - EUR+EAS	DBSLMM - SumStatTune - EUR	0.317	0.326	-0.009	2.44304e-07
EUR	BWT	PRS-CSx - SumStatTune - EUR+EAS	DBSLMM-multi - IndivTune - EUR+EAS	0.317	0.335	-0.018	3.98414e-31
EUR	BWT	PRS-CSx - SumStatTune - EUR+EAS	DBSLMM-multi - SumStatTune - EUR+EAS	0.317	0.333	-0.016	1.45926e-26
EUR	BWT	PRS-CSx - SumStatTune - EUR+EAS	LDpred2 - IndivTune - EAS	0.317	0.188	0.129	0
EUR	BWT	PRS-CSx - SumStatTune - EUR+EAS	LDpred2 - IndivTune - EUR	0.317	0.335	-0.018	1.80289e-23
EUR	BWT	PRS-CSx - SumStatTune - EUR+EAS	LDpred2 - SumStatTune - EAS	0.317	0.185	0.132	0
EUR	BWT	PRS-CSx - SumStatTune - EUR+EAS	LDpred2 - SumStatTune - EUR	0.317	0.328	-0.011	7.78536e-08
EUR	BWT	PRS-CSx - SumStatTune - EUR+EAS	LDpred2-multi - IndivTune - EUR+EAS	0.317	0.342	-0.025	2.85364e-56
EUR	BWT	PRS-CSx - SumStatTune - EUR+EAS	LDpred2-multi - SumStatTune - EUR+EAS	0.317	0.337	-0.02	8.23053e-27
EUR	BWT	PRS-CSx - SumStatTune - EUR+EAS	MegaPRS - IndivTune - EAS	0.317	0.191	0.126	0
EUR	BWT	PRS-CSx - SumStatTune - EUR+EAS	MegaPRS - IndivTune - EUR	0.317	0.341	-0.024	2.43386e-36
EUR	BWT	PRS-CSx - SumStatTune - EUR+EAS	MegaPRS - SumStatTune - EAS	0.317	0.19	0.127	0
EUR	BWT	PRS-CSx - SumStatTune - EUR+EAS	MegaPRS - SumStatTune - EUR	0.317	0.337	-0.02	3.59489e-20
EUR	BWT	PRS-CSx - SumStatTune - EUR+EAS	MegaPRS-multi - IndivTune - EUR+EAS	0.317	0.348	-0.031	2.11172e-81
EUR	BWT	PRS-CSx - SumStatTune - EUR+EAS	MegaPRS-multi - SumStatTune - EUR+EAS	0.317	0.345	-0.028	2.26682e-50
EUR	BWT	PRS-CSx - SumStatTune - EUR+EAS	PRS-CS - IndivTune - EAS	0.317	0.184	0.133	0
EUR	BWT	PRS-CSx - SumStatTune - EUR+EAS	PRS-CS - IndivTune - EUR	0.317	0.326	-0.009	3.35825e-05
EUR	BWT	PRS-CSx - SumStatTune - EUR+EAS	PRS-CS - SumStatTune - EAS	0.317	0.184	0.133	0
EUR	BWT	PRS-CSx - SumStatTune - EUR+EAS	PRS-CS - SumStatTune - EUR	0.317	0.32	-0.003	0.0794436
EUR	BWT	PRS-CSx - SumStatTune - EUR+EAS	PRS-CS-multi - IndivTune - EUR+EAS	0.317	0.335	-0.018	3.42308e-26
EUR	BWT	PRS-CSx - SumStatTune - EUR+EAS	PRS-CS-multi - SumStatTune - EUR+EAS	0.317	0.325	-0.009	2.26545e-13
EUR	BWT	PRS-CSx - SumStatTune - EUR+EAS	PRS-CSx - IndivTune - EUR+EAS	0.317	0.337	-0.02	4.90484e-40
EUR	BWT	PRS-CSx - SumStatTune - EUR+EAS	PRS-CSx - SumStatTune - EUR+EAS	0.328	0.328	NA	NA
EUR	BWT	PRS-CSx - SumStatTune - EUR+EAS	QuickPRS - SumStatTune - EAS	0.317	0.191	0.126	0
EUR	BWT	PRS-CSx - SumStatTune - EUR+EAS	QuickPRS - SumStatTune - EUR	0.317	0.341	-0.024	6.6182e-38
EUR	BWT	PRS-CSx - SumStatTune - EUR+EAS	QuickPRS-multi - IndivTune - EUR+EAS	0.317	0.347	-0.03	1.11576e-84
EUR	BWT	PRS-CSx - SumStatTune - EUR+EAS	QuickPRS-multi - SumStatTune - EUR+EAS	0.317	0.347	-0.03	8.55401e-82
EUR	BWT	PRS-CSx - SumStatTune - EUR+EAS	SBayesRC - SumStatTune - EAS	0.317	0.187	0.13	0
EUR	BWT	PRS-CSx - SumStatTune - EUR+EAS	SBayesRC - SumStatTune - EUR	0.317	0.336	-0.019	1.53715e-26
EUR	BWT	PRS-CSx - SumStatTune - EUR+EAS	SBayesRC-multi - IndivTune - EUR+EAS	0.317	0.34	-0.023	3.27296e-53
EUR	BWT	PRS-CSx - SumStatTune - EUR+EAS	SBayesRC-multi - SumStatTune - EUR+EAS	0.317	0.34	-0.023	3.41208e-53
EUR	BWT	PRS-CSx - SumStatTune - EUR+EAS	X-Wing - IndivTune - EUR+EAS	0.317	0.324	-0.007	1.14327e-13
EUR	BWT	PRS-CSx - SumStatTune - EUR+EAS	X-Wing - SumStatTune - EUR+EAS	0.317	0.323	-0.006	2.65676e-08
EUR	BWT	PRS-CSx - SumStatTune - EUR+EAS	lassosum - IndivTune - EAS	0.317	0.187	0.13	0
EUR	BWT	PRS-CSx - SumStatTune - EUR+EAS	lassosum - IndivTune - EUR	0.317	0.328	-0.011	5.4858e-09
EUR	BWT	PRS-CSx - SumStatTune - EUR+EAS	lassosum - SumStatTune - EAS	0.317	0.157	0.16	0
EUR	BWT	PRS-CSx - SumStatTune - EUR+EAS	lassosum - SumStatTune - EUR	0.317	0.272	0.044	4.29768e-126
EUR	BWT	PRS-CSx - SumStatTune - EUR+EAS	lassosum-multi - IndivTune - EUR+EAS	0.317	0.337	-0.02	5.83895e-36
EUR	BWT	PRS-CSx - SumStatTune - EUR+EAS	lassosum-multi - SumStatTune - EUR+EAS	0.317	0.277	0.04	1.3231e-125
EUR	BWT	PRS-CSx - SumStatTune - EUR+EAS	pT+clump - IndivTune - EAS	0.317	0.13	0.187	0
EUR	BWT	PRS-CSx - SumStatTune - EUR+EAS	pT+clump - IndivTune - EUR	0.317	0.287	0.03	4.46541e-31
EUR	BWT	PRS-CSx - SumStatTune - EUR+EAS	pT+clump-multi - IndivTune - EUR+EAS	0.317	0.296	0.021	5.14261e-18
EUR	BWT	QuickPRS - SumStatTune - AFR	All - IndivTune - AFR	0.025	0.067	-0.042	2.14776e-24
EUR	BWT	QuickPRS - SumStatTune - AFR	All - IndivTune - EUR	0.025	0.341	-0.316	0
EUR	BWT	QuickPRS - SumStatTune - AFR	All - IndivTune - EUR+AFR	0.025	0.341	-0.316	0
EUR	BWT	QuickPRS - SumStatTune - AFR	DBSLMM - IndivTune - AFR	0.025	0.021	0.004	0.183512
EUR	BWT	QuickPRS - SumStatTune - AFR	DBSLMM - IndivTune - EUR	0.025	0.328	-0.303	0
EUR	BWT	QuickPRS - SumStatTune - AFR	DBSLMM - SumStatTune - AFR	0.025	0.021	0.004	0.181387
EUR	BWT	QuickPRS - SumStatTune - AFR	DBSLMM - SumStatTune - EUR	0.025	0.326	-0.301	0
EUR	BWT	QuickPRS - SumStatTune - AFR	DBSLMM-multi - IndivTune - EUR+AFR	0.025	0.327	-0.303	0
EUR	BWT	QuickPRS - SumStatTune - AFR	DBSLMM-multi - SumStatTune - EUR+AFR	0.025	0.325	-0.3	0
EUR	BWT	QuickPRS - SumStatTune - AFR	LDpred2 - IndivTune - AFR	0.025	0.024	0.001	0.716538
EUR	BWT	QuickPRS - SumStatTune - AFR	LDpred2 - IndivTune - EUR	0.025	0.335	-0.31	0
EUR	BWT	QuickPRS - SumStatTune - AFR	LDpred2 - SumStatTune - AFR	0.025	0.021	0.004	0.130303
EUR	BWT	QuickPRS - SumStatTune - AFR	LDpred2 - SumStatTune - EUR	0.025	0.328	-0.303	0
EUR	BWT	QuickPRS - SumStatTune - AFR	LDpred2-multi - IndivTune - EUR+AFR	0.025	0.335	-0.31	0
EUR	BWT	QuickPRS - SumStatTune - AFR	LDpred2-multi - SumStatTune - EUR+AFR	0.025	0.327	-0.302	0
EUR	BWT	QuickPRS - SumStatTune - AFR	MegaPRS - IndivTune - AFR	0.025	0.026	-0.001	0.415416
EUR	BWT	QuickPRS - SumStatTune - AFR	MegaPRS - IndivTune - EUR	0.025	0.341	-0.316	0
EUR	BWT	QuickPRS - SumStatTune - AFR	MegaPRS - SumStatTune - AFR	0.025	0.022	0.003	0.406805
EUR	BWT	QuickPRS - SumStatTune - AFR	MegaPRS - SumStatTune - EUR	0.025	0.337	-0.312	0
EUR	BWT	QuickPRS - SumStatTune - AFR	MegaPRS-multi - IndivTune - EUR+AFR	0.025	0.341	-0.316	0
EUR	BWT	QuickPRS - SumStatTune - AFR	MegaPRS-multi - SumStatTune - EUR+AFR	0.025	0.336	-0.311	0
EUR	BWT	QuickPRS - SumStatTune - AFR	PRS-CS - IndivTune - AFR	0.025	0.017	0.008	0.0198276
EUR	BWT	QuickPRS - SumStatTune - AFR	PRS-CS - IndivTune - EUR	0.025	0.326	-0.301	0
EUR	BWT	QuickPRS - SumStatTune - AFR	PRS-CS - SumStatTune - AFR	0.025	0.018	0.007	0.0257361
EUR	BWT	QuickPRS - SumStatTune - AFR	PRS-CS - SumStatTune - EUR	0.025	0.32	-0.295	0
EUR	BWT	QuickPRS - SumStatTune - AFR	PRS-CS-multi - IndivTune - EUR+AFR	0.025	0.326	-0.301	0
EUR	BWT	QuickPRS - SumStatTune - AFR	PRS-CS-multi - SumStatTune - EUR+AFR	0.025	0.318	-0.293	0
EUR	BWT	QuickPRS - SumStatTune - AFR	PRS-CSx - IndivTune - EUR+AFR	0.025	0.326	-0.301	0
EUR	BWT	QuickPRS - SumStatTune - AFR	PRS-CSx - SumStatTune - EUR+AFR	0.025	0.303	-0.278	0
EUR	BWT	QuickPRS - SumStatTune - AFR	QuickPRS - SumStatTune - AFR	0.328	0.328	NA	NA
EUR	BWT	QuickPRS - SumStatTune - AFR	QuickPRS - SumStatTune - EUR	0.025	0.341	-0.316	0
EUR	BWT	QuickPRS - SumStatTune - AFR	QuickPRS-multi - IndivTune - EUR+AFR	0.025	0.341	-0.316	0
EUR	BWT	QuickPRS - SumStatTune - AFR	QuickPRS-multi - SumStatTune - EUR+AFR	0.025	0.34	-0.315	0
EUR	BWT	QuickPRS - SumStatTune - AFR	SBayesRC - SumStatTune - AFR	0.025	-0.007	0.032	5.93271e-09
EUR	BWT	QuickPRS - SumStatTune - AFR	SBayesRC - SumStatTune - EUR	0.025	0.336	-0.311	0
EUR	BWT	QuickPRS - SumStatTune - AFR	SBayesRC-multi - IndivTune - EUR+AFR	0.025	0.336	-0.311	0
EUR	BWT	QuickPRS - SumStatTune - AFR	SBayesRC-multi - SumStatTune - EUR+AFR	0.025	0.334	-0.309	0
EUR	BWT	QuickPRS - SumStatTune - AFR	X-Wing - IndivTune - EUR+AFR	0.025	0.31	-0.285	0
EUR	BWT	QuickPRS - SumStatTune - AFR	X-Wing - SumStatTune - EUR+AFR	0.025	0.31	-0.285	0
EUR	BWT	QuickPRS - SumStatTune - AFR	lassosum - IndivTune - AFR	0.025	0.021	0.003	0.238441
EUR	BWT	QuickPRS - SumStatTune - AFR	lassosum - IndivTune - EUR	0.025	0.328	-0.303	0
EUR	BWT	QuickPRS - SumStatTune - AFR	lassosum - SumStatTune - AFR	0.025	0.013	0.012	0.00373758
EUR	BWT	QuickPRS - SumStatTune - AFR	lassosum - SumStatTune - EUR	0.025	0.272	-0.248	0
EUR	BWT	QuickPRS - SumStatTune - AFR	lassosum-multi - IndivTune - EUR+AFR	0.025	0.328	-0.303	0
EUR	BWT	QuickPRS - SumStatTune - AFR	lassosum-multi - SumStatTune - EUR+AFR	0.025	0.272	-0.247	0
EUR	BWT	QuickPRS - SumStatTune - AFR	pT+clump - IndivTune - AFR	0.025	0.015	0.01	0.00676516
EUR	BWT	QuickPRS - SumStatTune - AFR	pT+clump - IndivTune - EUR	0.025	0.287	-0.262	0
EUR	BWT	QuickPRS - SumStatTune - AFR	pT+clump-multi - IndivTune - EUR+AFR	0.025	0.287	-0.262	0
EUR	BWT	QuickPRS - SumStatTune - EAS	All - IndivTune - EAS	0.191	0.219	-0.028	3.77914e-56
EUR	BWT	QuickPRS - SumStatTune - EAS	All - IndivTune - EUR	0.191	0.341	-0.15	0
EUR	BWT	QuickPRS - SumStatTune - EAS	All - IndivTune - EUR+EAS	0.191	0.347	-0.156	0
EUR	BWT	QuickPRS - SumStatTune - EAS	DBSLMM - IndivTune - EAS	0.191	0.176	0.015	9.59676e-19
EUR	BWT	QuickPRS - SumStatTune - EAS	DBSLMM - IndivTune - EUR	0.191	0.328	-0.136	4.96409e-267
EUR	BWT	QuickPRS - SumStatTune - EAS	DBSLMM - SumStatTune - EAS	0.191	0.176	0.015	1.30091e-17
EUR	BWT	QuickPRS - SumStatTune - EAS	DBSLMM - SumStatTune - EUR	0.191	0.326	-0.135	3.42822e-263
EUR	BWT	QuickPRS - SumStatTune - EAS	DBSLMM-multi - IndivTune - EUR+EAS	0.191	0.335	-0.143	0
EUR	BWT	QuickPRS - SumStatTune - EAS	DBSLMM-multi - SumStatTune - EUR+EAS	0.191	0.333	-0.142	0
EUR	BWT	QuickPRS - SumStatTune - EAS	LDpred2 - IndivTune - EAS	0.191	0.188	0.004	0.0178514
EUR	BWT	QuickPRS - SumStatTune - EAS	LDpred2 - IndivTune - EUR	0.191	0.335	-0.144	0
EUR	BWT	QuickPRS - SumStatTune - EAS	LDpred2 - SumStatTune - EAS	0.191	0.185	0.006	3.44387e-05
EUR	BWT	QuickPRS - SumStatTune - EAS	LDpred2 - SumStatTune - EUR	0.191	0.328	-0.137	4.07118e-267
EUR	BWT	QuickPRS - SumStatTune - EAS	LDpred2-multi - IndivTune - EUR+EAS	0.191	0.342	-0.15	0
EUR	BWT	QuickPRS - SumStatTune - EAS	LDpred2-multi - SumStatTune - EUR+EAS	0.191	0.337	-0.146	0
EUR	BWT	QuickPRS - SumStatTune - EAS	MegaPRS - IndivTune - EAS	0.191	0.191	0.001	0.0153172
EUR	BWT	QuickPRS - SumStatTune - EAS	MegaPRS - IndivTune - EUR	0.191	0.341	-0.15	0
EUR	BWT	QuickPRS - SumStatTune - EAS	MegaPRS - SumStatTune - EAS	0.191	0.19	0.001	0.00487955
EUR	BWT	QuickPRS - SumStatTune - EAS	MegaPRS - SumStatTune - EUR	0.191	0.337	-0.146	1.23e-304
EUR	BWT	QuickPRS - SumStatTune - EAS	MegaPRS-multi - IndivTune - EUR+EAS	0.191	0.348	-0.157	0
EUR	BWT	QuickPRS - SumStatTune - EAS	MegaPRS-multi - SumStatTune - EUR+EAS	0.191	0.345	-0.154	0
EUR	BWT	QuickPRS - SumStatTune - EAS	PRS-CS - IndivTune - EAS	0.191	0.184	0.007	9.97032e-06
EUR	BWT	QuickPRS - SumStatTune - EAS	PRS-CS - IndivTune - EUR	0.191	0.326	-0.134	3.44162e-252
EUR	BWT	QuickPRS - SumStatTune - EAS	PRS-CS - SumStatTune - EAS	0.191	0.184	0.007	9.97032e-06
EUR	BWT	QuickPRS - SumStatTune - EAS	PRS-CS - SumStatTune - EUR	0.191	0.32	-0.128	1.85936e-246
EUR	BWT	QuickPRS - SumStatTune - EAS	PRS-CS-multi - IndivTune - EUR+EAS	0.191	0.335	-0.143	0
EUR	BWT	QuickPRS - SumStatTune - EAS	PRS-CS-multi - SumStatTune - EUR+EAS	0.191	0.325	-0.134	0
EUR	BWT	QuickPRS - SumStatTune - EAS	PRS-CSx - IndivTune - EUR+EAS	0.191	0.337	-0.146	0
EUR	BWT	QuickPRS - SumStatTune - EAS	PRS-CSx - SumStatTune - EUR+EAS	0.191	0.317	-0.126	0
EUR	BWT	QuickPRS - SumStatTune - EAS	QuickPRS - SumStatTune - EAS	0.328	0.328	NA	NA
EUR	BWT	QuickPRS - SumStatTune - EAS	QuickPRS - SumStatTune - EUR	0.191	0.341	-0.149	0
EUR	BWT	QuickPRS - SumStatTune - EAS	QuickPRS-multi - IndivTune - EUR+EAS	0.191	0.347	-0.156	0
EUR	BWT	QuickPRS - SumStatTune - EAS	QuickPRS-multi - SumStatTune - EUR+EAS	0.191	0.347	-0.156	0
EUR	BWT	QuickPRS - SumStatTune - EAS	SBayesRC - SumStatTune - EAS	0.191	0.187	0.004	0.0159074
EUR	BWT	QuickPRS - SumStatTune - EAS	SBayesRC - SumStatTune - EUR	0.191	0.336	-0.144	2.85866382683745e-319
EUR	BWT	QuickPRS - SumStatTune - EAS	SBayesRC-multi - IndivTune - EUR+EAS	0.191	0.34	-0.149	0
EUR	BWT	QuickPRS - SumStatTune - EAS	SBayesRC-multi - SumStatTune - EUR+EAS	0.191	0.34	-0.149	0
EUR	BWT	QuickPRS - SumStatTune - EAS	X-Wing - IndivTune - EUR+EAS	0.191	0.324	-0.132	0
EUR	BWT	QuickPRS - SumStatTune - EAS	X-Wing - SumStatTune - EUR+EAS	0.191	0.323	-0.131	8.26783e-307
EUR	BWT	QuickPRS - SumStatTune - EAS	lassosum - IndivTune - EAS	0.191	0.187	0.004	0.016451
EUR	BWT	QuickPRS - SumStatTune - EAS	lassosum - IndivTune - EUR	0.191	0.328	-0.137	9.87934e-271
EUR	BWT	QuickPRS - SumStatTune - EAS	lassosum - SumStatTune - EAS	0.191	0.157	0.035	4.81002e-37
EUR	BWT	QuickPRS - SumStatTune - EAS	lassosum - SumStatTune - EUR	0.191	0.272	-0.081	7.29022e-97
EUR	BWT	QuickPRS - SumStatTune - EAS	lassosum-multi - IndivTune - EUR+EAS	0.191	0.337	-0.146	0
EUR	BWT	QuickPRS - SumStatTune - EAS	lassosum-multi - SumStatTune - EUR+EAS	0.191	0.277	-0.086	2.93691e-127
EUR	BWT	QuickPRS - SumStatTune - EAS	pT+clump - IndivTune - EAS	0.191	0.13	0.061	1.30614e-97
EUR	BWT	QuickPRS - SumStatTune - EAS	pT+clump - IndivTune - EUR	0.191	0.287	-0.095	1.01481e-115
EUR	BWT	QuickPRS - SumStatTune - EAS	pT+clump-multi - IndivTune - EUR+EAS	0.191	0.296	-0.105	2.03645e-177
EUR	BWT	QuickPRS - SumStatTune - EUR	All - IndivTune - AFR	0.341	0.067	0.273	0
EUR	BWT	QuickPRS - SumStatTune - EUR	All - IndivTune - EAS	0.341	0.219	0.121	1.051e-268
EUR	BWT	QuickPRS - SumStatTune - EUR	All - IndivTune - EUR	0.341	0.341	-0.001	0.169098
EUR	BWT	QuickPRS - SumStatTune - EUR	All - IndivTune - EUR	0.341	0.341	-0.001	0.169098
EUR	BWT	QuickPRS - SumStatTune - EUR	All - IndivTune - EUR+AFR	0.341	0.341	-0.001	0.150018
EUR	BWT	QuickPRS - SumStatTune - EUR	All - IndivTune - EUR+EAS	0.341	0.347	-0.007	6.7174e-21
EUR	BWT	QuickPRS - SumStatTune - EUR	DBSLMM - IndivTune - AFR	0.341	0.021	0.32	0
EUR	BWT	QuickPRS - SumStatTune - EUR	DBSLMM - IndivTune - EAS	0.341	0.176	0.165	0
EUR	BWT	QuickPRS - SumStatTune - EUR	DBSLMM - IndivTune - EUR	0.341	0.328	0.013	4.05532e-31
EUR	BWT	QuickPRS - SumStatTune - EUR	DBSLMM - IndivTune - EUR	0.341	0.328	0.013	4.05532e-31
EUR	BWT	QuickPRS - SumStatTune - EUR	DBSLMM - SumStatTune - AFR	0.341	0.021	0.32	0
EUR	BWT	QuickPRS - SumStatTune - EUR	DBSLMM - SumStatTune - EAS	0.341	0.176	0.164	0
EUR	BWT	QuickPRS - SumStatTune - EUR	DBSLMM - SumStatTune - EUR	0.341	0.326	0.015	9.0518e-36
EUR	BWT	QuickPRS - SumStatTune - EUR	DBSLMM - SumStatTune - EUR	0.341	0.326	0.015	9.0518e-36
EUR	BWT	QuickPRS - SumStatTune - EUR	DBSLMM-multi - IndivTune - EUR+AFR	0.341	0.327	0.013	3.05956e-31
EUR	BWT	QuickPRS - SumStatTune - EUR	DBSLMM-multi - IndivTune - EUR+EAS	0.341	0.335	0.006	8.4858e-07
EUR	BWT	QuickPRS - SumStatTune - EUR	DBSLMM-multi - SumStatTune - EUR+AFR	0.341	0.325	0.016	3.01799e-40
EUR	BWT	QuickPRS - SumStatTune - EUR	DBSLMM-multi - SumStatTune - EUR+EAS	0.341	0.333	0.008	4.07014e-10
EUR	BWT	QuickPRS - SumStatTune - EUR	LDpred2 - IndivTune - AFR	0.341	0.024	0.317	0
EUR	BWT	QuickPRS - SumStatTune - EUR	LDpred2 - IndivTune - EAS	0.341	0.188	0.153	0
EUR	BWT	QuickPRS - SumStatTune - EUR	LDpred2 - IndivTune - EUR	0.341	0.335	0.005	8.2585e-08
EUR	BWT	QuickPRS - SumStatTune - EUR	LDpred2 - IndivTune - EUR	0.341	0.335	0.005	8.2585e-08
EUR	BWT	QuickPRS - SumStatTune - EUR	LDpred2 - SumStatTune - AFR	0.341	0.021	0.32	0
EUR	BWT	QuickPRS - SumStatTune - EUR	LDpred2 - SumStatTune - EAS	0.341	0.185	0.156	0
EUR	BWT	QuickPRS - SumStatTune - EUR	LDpred2 - SumStatTune - EUR	0.341	0.328	0.012	5.018e-25
EUR	BWT	QuickPRS - SumStatTune - EUR	LDpred2 - SumStatTune - EUR	0.341	0.328	0.012	5.018e-25
EUR	BWT	QuickPRS - SumStatTune - EUR	LDpred2-multi - IndivTune - EUR+AFR	0.341	0.335	0.005	5.83269e-08
EUR	BWT	QuickPRS - SumStatTune - EUR	LDpred2-multi - IndivTune - EUR+EAS	0.341	0.342	-0.001	0.464203
EUR	BWT	QuickPRS - SumStatTune - EUR	LDpred2-multi - SumStatTune - EUR+AFR	0.341	0.327	0.013	8.42933e-28
EUR	BWT	QuickPRS - SumStatTune - EUR	LDpred2-multi - SumStatTune - EUR+EAS	0.341	0.337	0.004	0.00189666
EUR	BWT	QuickPRS - SumStatTune - EUR	MegaPRS - IndivTune - AFR	0.341	0.026	0.315	0
EUR	BWT	QuickPRS - SumStatTune - EUR	MegaPRS - IndivTune - EAS	0.341	0.191	0.15	0
EUR	BWT	QuickPRS - SumStatTune - EUR	MegaPRS - IndivTune - EUR	0.341	0.341	-0.001	0.169098
EUR	BWT	QuickPRS - SumStatTune - EUR	MegaPRS - IndivTune - EUR	0.341	0.341	-0.001	0.169098
EUR	BWT	QuickPRS - SumStatTune - EUR	MegaPRS - SumStatTune - AFR	0.341	0.022	0.318	0
EUR	BWT	QuickPRS - SumStatTune - EUR	MegaPRS - SumStatTune - EAS	0.341	0.19	0.151	0
EUR	BWT	QuickPRS - SumStatTune - EUR	MegaPRS - SumStatTune - EUR	0.341	0.337	0.004	2.95231e-06
EUR	BWT	QuickPRS - SumStatTune - EUR	MegaPRS - SumStatTune - EUR	0.341	0.337	0.004	2.95231e-06
EUR	BWT	QuickPRS - SumStatTune - EUR	MegaPRS-multi - IndivTune - EUR+AFR	0.341	0.341	-0.001	0.212434
EUR	BWT	QuickPRS - SumStatTune - EUR	MegaPRS-multi - IndivTune - EUR+EAS	0.341	0.348	-0.008	6.85745e-23
EUR	BWT	QuickPRS - SumStatTune - EUR	MegaPRS-multi - SumStatTune - EUR+AFR	0.341	0.336	0.005	6.55797e-09
EUR	BWT	QuickPRS - SumStatTune - EUR	MegaPRS-multi - SumStatTune - EUR+EAS	0.341	0.345	-0.005	8.52055e-07
EUR	BWT	QuickPRS - SumStatTune - EUR	PRS-CS - IndivTune - AFR	0.341	0.017	0.323	0
EUR	BWT	QuickPRS - SumStatTune - EUR	PRS-CS - IndivTune - EAS	0.341	0.184	0.157	0
EUR	BWT	QuickPRS - SumStatTune - EUR	PRS-CS - IndivTune - EUR	0.341	0.326	0.015	2.28359e-35
EUR	BWT	QuickPRS - SumStatTune - EUR	PRS-CS - IndivTune - EUR	0.341	0.326	0.015	2.28359e-35
EUR	BWT	QuickPRS - SumStatTune - EUR	PRS-CS - SumStatTune - AFR	0.341	0.018	0.323	0
EUR	BWT	QuickPRS - SumStatTune - EUR	PRS-CS - SumStatTune - EAS	0.341	0.184	0.157	0
EUR	BWT	QuickPRS - SumStatTune - EUR	PRS-CS - SumStatTune - EUR	0.341	0.32	0.021	6.23046e-59
EUR	BWT	QuickPRS - SumStatTune - EUR	PRS-CS - SumStatTune - EUR	0.341	0.32	0.021	6.23046e-59
EUR	BWT	QuickPRS - SumStatTune - EUR	PRS-CS-multi - IndivTune - EUR+AFR	0.341	0.326	0.015	1.98586e-35
EUR	BWT	QuickPRS - SumStatTune - EUR	PRS-CS-multi - IndivTune - EUR+EAS	0.341	0.335	0.006	4.95343e-06
EUR	BWT	QuickPRS - SumStatTune - EUR	PRS-CS-multi - SumStatTune - EUR+AFR	0.341	0.318	0.022	8.6362e-63
EUR	BWT	QuickPRS - SumStatTune - EUR	PRS-CS-multi - SumStatTune - EUR+EAS	0.341	0.325	0.015	1.52219e-27
EUR	BWT	QuickPRS - SumStatTune - EUR	PRS-CSx - IndivTune - EUR+AFR	0.341	0.326	0.015	6.80858e-34
EUR	BWT	QuickPRS - SumStatTune - EUR	PRS-CSx - IndivTune - EUR+EAS	0.341	0.337	0.004	0.00291182
EUR	BWT	QuickPRS - SumStatTune - EUR	PRS-CSx - SumStatTune - EUR+AFR	0.341	0.303	0.038	1.30307e-107
EUR	BWT	QuickPRS - SumStatTune - EUR	PRS-CSx - SumStatTune - EUR+EAS	0.341	0.317	0.024	6.6182e-38
EUR	BWT	QuickPRS - SumStatTune - EUR	QuickPRS - SumStatTune - AFR	0.341	0.025	0.316	0
EUR	BWT	QuickPRS - SumStatTune - EUR	QuickPRS - SumStatTune - EAS	0.341	0.191	0.149	0
EUR	BWT	QuickPRS - SumStatTune - EUR	QuickPRS - SumStatTune - EUR	0.328	0.328	NA	NA
EUR	BWT	QuickPRS - SumStatTune - EUR	QuickPRS - SumStatTune - EUR	0.328	0.328	NA	NA
EUR	BWT	QuickPRS - SumStatTune - EUR	QuickPRS-multi - IndivTune - EUR+AFR	0.341	0.341	0	0.266774
EUR	BWT	QuickPRS - SumStatTune - EUR	QuickPRS-multi - IndivTune - EUR+EAS	0.341	0.347	-0.007	3.67635e-23
EUR	BWT	QuickPRS - SumStatTune - EUR	QuickPRS-multi - SumStatTune - EUR+AFR	0.341	0.34	0.001	0.000257498
EUR	BWT	QuickPRS - SumStatTune - EUR	QuickPRS-multi - SumStatTune - EUR+EAS	0.341	0.347	-0.006	7.19178e-29
EUR	BWT	QuickPRS - SumStatTune - EUR	SBayesRC - SumStatTune - AFR	0.341	-0.007	0.348	0
EUR	BWT	QuickPRS - SumStatTune - EUR	SBayesRC - SumStatTune - EAS	0.341	0.187	0.154	0
EUR	BWT	QuickPRS - SumStatTune - EUR	SBayesRC - SumStatTune - EUR	0.341	0.336	0.005	9.44054e-06
EUR	BWT	QuickPRS - SumStatTune - EUR	SBayesRC - SumStatTune - EUR	0.341	0.336	0.005	9.44054e-06
EUR	BWT	QuickPRS - SumStatTune - EUR	SBayesRC-multi - IndivTune - EUR+AFR	0.341	0.336	0.005	1.3749e-05
EUR	BWT	QuickPRS - SumStatTune - EUR	SBayesRC-multi - IndivTune - EUR+EAS	0.341	0.34	0	0.763128
EUR	BWT	QuickPRS - SumStatTune - EUR	SBayesRC-multi - SumStatTune - EUR+AFR	0.341	0.334	0.007	1.30678e-09
EUR	BWT	QuickPRS - SumStatTune - EUR	SBayesRC-multi - SumStatTune - EUR+EAS	0.341	0.34	0	0.799847
EUR	BWT	QuickPRS - SumStatTune - EUR	X-Wing - IndivTune - EUR+AFR	0.341	0.31	0.031	3.79603e-90
EUR	BWT	QuickPRS - SumStatTune - EUR	X-Wing - IndivTune - EUR+EAS	0.341	0.324	0.017	7.64028e-29
EUR	BWT	QuickPRS - SumStatTune - EUR	X-Wing - SumStatTune - EUR+AFR	0.341	0.31	0.031	6.53796e-90
EUR	BWT	QuickPRS - SumStatTune - EUR	X-Wing - SumStatTune - EUR+EAS	0.341	0.323	0.018	1.4418e-35
EUR	BWT	QuickPRS - SumStatTune - EUR	lassosum - IndivTune - AFR	0.341	0.021	0.319	0
EUR	BWT	QuickPRS - SumStatTune - EUR	lassosum - IndivTune - EAS	0.341	0.187	0.153	0
EUR	BWT	QuickPRS - SumStatTune - EUR	lassosum - IndivTune - EUR	0.341	0.328	0.013	2.95505e-25
EUR	BWT	QuickPRS - SumStatTune - EUR	lassosum - IndivTune - EUR	0.341	0.328	0.013	2.95505e-25
EUR	BWT	QuickPRS - SumStatTune - EUR	lassosum - SumStatTune - AFR	0.341	0.013	0.328	0
EUR	BWT	QuickPRS - SumStatTune - EUR	lassosum - SumStatTune - EAS	0.341	0.157	0.184	0
EUR	BWT	QuickPRS - SumStatTune - EUR	lassosum - SumStatTune - EUR	0.341	0.272	0.068	3.73798e-205
EUR	BWT	QuickPRS - SumStatTune - EUR	lassosum - SumStatTune - EUR	0.341	0.272	0.068	3.73798e-205
EUR	BWT	QuickPRS - SumStatTune - EUR	lassosum-multi - IndivTune - EUR+AFR	0.341	0.328	0.013	1.99603e-25
EUR	BWT	QuickPRS - SumStatTune - EUR	lassosum-multi - IndivTune - EUR+EAS	0.341	0.337	0.004	0.0047828
EUR	BWT	QuickPRS - SumStatTune - EUR	lassosum-multi - SumStatTune - EUR+AFR	0.341	0.272	0.069	1.68691e-206
EUR	BWT	QuickPRS - SumStatTune - EUR	lassosum-multi - SumStatTune - EUR+EAS	0.341	0.277	0.063	1.75621e-172
EUR	BWT	QuickPRS - SumStatTune - EUR	pT+clump - IndivTune - AFR	0.341	0.015	0.326	0
EUR	BWT	QuickPRS - SumStatTune - EUR	pT+clump - IndivTune - EAS	0.341	0.13	0.211	0
EUR	BWT	QuickPRS - SumStatTune - EUR	pT+clump - IndivTune - EUR	0.341	0.287	0.054	8.56903e-176
EUR	BWT	QuickPRS - SumStatTune - EUR	pT+clump - IndivTune - EUR	0.341	0.287	0.054	8.56903e-176
EUR	BWT	QuickPRS - SumStatTune - EUR	pT+clump-multi - IndivTune - EUR+AFR	0.341	0.287	0.054	7.29777e-176
EUR	BWT	QuickPRS - SumStatTune - EUR	pT+clump-multi - IndivTune - EUR+EAS	0.341	0.296	0.044	1.0697e-114
EUR	BWT	QuickPRS-multi - IndivTune - EUR+AFR	All - IndivTune - AFR	0.341	0.067	0.273	0
EUR	BWT	QuickPRS-multi - IndivTune - EUR+AFR	All - IndivTune - EUR	0.341	0.341	-0.001	0.144734
EUR	BWT	QuickPRS-multi - IndivTune - EUR+AFR	All - IndivTune - EUR+AFR	0.341	0.341	-0.001	0.126552
EUR	BWT	QuickPRS-multi - IndivTune - EUR+AFR	DBSLMM - IndivTune - AFR	0.341	0.021	0.32	0
EUR	BWT	QuickPRS-multi - IndivTune - EUR+AFR	DBSLMM - IndivTune - EUR	0.341	0.328	0.013	6.19028e-31
EUR	BWT	QuickPRS-multi - IndivTune - EUR+AFR	DBSLMM - SumStatTune - AFR	0.341	0.021	0.32	0
EUR	BWT	QuickPRS-multi - IndivTune - EUR+AFR	DBSLMM - SumStatTune - EUR	0.341	0.326	0.015	1.3906e-35
EUR	BWT	QuickPRS-multi - IndivTune - EUR+AFR	DBSLMM-multi - IndivTune - EUR+AFR	0.341	0.327	0.013	4.69517e-31
EUR	BWT	QuickPRS-multi - IndivTune - EUR+AFR	DBSLMM-multi - SumStatTune - EUR+AFR	0.341	0.325	0.016	2.45064e-40
EUR	BWT	QuickPRS-multi - IndivTune - EUR+AFR	LDpred2 - IndivTune - AFR	0.341	0.024	0.317	0
EUR	BWT	QuickPRS-multi - IndivTune - EUR+AFR	LDpred2 - IndivTune - EUR	0.341	0.335	0.005	1.0253e-07
EUR	BWT	QuickPRS-multi - IndivTune - EUR+AFR	LDpred2 - SumStatTune - AFR	0.341	0.021	0.32	0
EUR	BWT	QuickPRS-multi - IndivTune - EUR+AFR	LDpred2 - SumStatTune - EUR	0.341	0.328	0.012	7.33957e-25
EUR	BWT	QuickPRS-multi - IndivTune - EUR+AFR	LDpred2-multi - IndivTune - EUR+AFR	0.341	0.335	0.005	7.24356e-08
EUR	BWT	QuickPRS-multi - IndivTune - EUR+AFR	LDpred2-multi - SumStatTune - EUR+AFR	0.341	0.327	0.013	7.9825e-28
EUR	BWT	QuickPRS-multi - IndivTune - EUR+AFR	MegaPRS - IndivTune - AFR	0.341	0.026	0.315	0
EUR	BWT	QuickPRS-multi - IndivTune - EUR+AFR	MegaPRS - IndivTune - EUR	0.341	0.341	-0.001	0.144734
EUR	BWT	QuickPRS-multi - IndivTune - EUR+AFR	MegaPRS - SumStatTune - AFR	0.341	0.022	0.318	0
EUR	BWT	QuickPRS-multi - IndivTune - EUR+AFR	MegaPRS - SumStatTune - EUR	0.341	0.337	0.004	3.82296e-06
EUR	BWT	QuickPRS-multi - IndivTune - EUR+AFR	MegaPRS-multi - IndivTune - EUR+AFR	0.341	0.341	-0.001	0.18097
EUR	BWT	QuickPRS-multi - IndivTune - EUR+AFR	MegaPRS-multi - SumStatTune - EUR+AFR	0.341	0.336	0.005	6.86948e-09
EUR	BWT	QuickPRS-multi - IndivTune - EUR+AFR	PRS-CS - IndivTune - AFR	0.341	0.017	0.323	0
EUR	BWT	QuickPRS-multi - IndivTune - EUR+AFR	PRS-CS - IndivTune - EUR	0.341	0.326	0.015	3.65057e-35
EUR	BWT	QuickPRS-multi - IndivTune - EUR+AFR	PRS-CS - SumStatTune - AFR	0.341	0.018	0.323	0
EUR	BWT	QuickPRS-multi - IndivTune - EUR+AFR	PRS-CS - SumStatTune - EUR	0.341	0.32	0.021	9.06112e-59
EUR	BWT	QuickPRS-multi - IndivTune - EUR+AFR	PRS-CS-multi - IndivTune - EUR+AFR	0.341	0.326	0.015	2.90304e-35
EUR	BWT	QuickPRS-multi - IndivTune - EUR+AFR	PRS-CS-multi - SumStatTune - EUR+AFR	0.341	0.318	0.022	5.19198e-63
EUR	BWT	QuickPRS-multi - IndivTune - EUR+AFR	PRS-CSx - IndivTune - EUR+AFR	0.341	0.326	0.015	9.23067e-34
EUR	BWT	QuickPRS-multi - IndivTune - EUR+AFR	PRS-CSx - SumStatTune - EUR+AFR	0.341	0.303	0.038	4.52929e-108
EUR	BWT	QuickPRS-multi - IndivTune - EUR+AFR	QuickPRS - SumStatTune - AFR	0.341	0.025	0.316	0
EUR	BWT	QuickPRS-multi - IndivTune - EUR+AFR	QuickPRS - SumStatTune - EUR	0.341	0.341	0	0.266774
EUR	BWT	QuickPRS-multi - IndivTune - EUR+AFR	QuickPRS-multi - IndivTune - EUR+AFR	0.328	0.328	NA	NA
EUR	BWT	QuickPRS-multi - IndivTune - EUR+AFR	QuickPRS-multi - SumStatTune - EUR+AFR	0.341	0.34	0.001	8.76096e-05
EUR	BWT	QuickPRS-multi - IndivTune - EUR+AFR	SBayesRC - SumStatTune - AFR	0.341	-0.007	0.348	0
EUR	BWT	QuickPRS-multi - IndivTune - EUR+AFR	SBayesRC - SumStatTune - EUR	0.341	0.336	0.005	1.09589e-05
EUR	BWT	QuickPRS-multi - IndivTune - EUR+AFR	SBayesRC-multi - IndivTune - EUR+AFR	0.341	0.336	0.005	1.60524e-05
EUR	BWT	QuickPRS-multi - IndivTune - EUR+AFR	SBayesRC-multi - SumStatTune - EUR+AFR	0.341	0.334	0.007	1.50986e-09
EUR	BWT	QuickPRS-multi - IndivTune - EUR+AFR	X-Wing - IndivTune - EUR+AFR	0.341	0.31	0.031	4.9354e-90
EUR	BWT	QuickPRS-multi - IndivTune - EUR+AFR	X-Wing - SumStatTune - EUR+AFR	0.341	0.31	0.031	8.57155e-90
EUR	BWT	QuickPRS-multi - IndivTune - EUR+AFR	lassosum - IndivTune - AFR	0.341	0.021	0.319	0
EUR	BWT	QuickPRS-multi - IndivTune - EUR+AFR	lassosum - IndivTune - EUR	0.341	0.328	0.012	4.31763e-25
EUR	BWT	QuickPRS-multi - IndivTune - EUR+AFR	lassosum - SumStatTune - AFR	0.341	0.013	0.328	0
EUR	BWT	QuickPRS-multi - IndivTune - EUR+AFR	lassosum - SumStatTune - EUR	0.341	0.272	0.068	4.92763e-205
EUR	BWT	QuickPRS-multi - IndivTune - EUR+AFR	lassosum-multi - IndivTune - EUR+AFR	0.341	0.328	0.013	2.69062e-25
EUR	BWT	QuickPRS-multi - IndivTune - EUR+AFR	lassosum-multi - SumStatTune - EUR+AFR	0.341	0.272	0.069	1.20085e-206
EUR	BWT	QuickPRS-multi - IndivTune - EUR+AFR	pT+clump - IndivTune - AFR	0.341	0.015	0.326	0
EUR	BWT	QuickPRS-multi - IndivTune - EUR+AFR	pT+clump - IndivTune - EUR	0.341	0.287	0.054	2.05259e-175
EUR	BWT	QuickPRS-multi - IndivTune - EUR+AFR	pT+clump-multi - IndivTune - EUR+AFR	0.341	0.287	0.054	1.38785e-175
EUR	BWT	QuickPRS-multi - IndivTune - EUR+EAS	All - IndivTune - EAS	0.347	0.219	0.128	0
EUR	BWT	QuickPRS-multi - IndivTune - EUR+EAS	All - IndivTune - EUR	0.347	0.341	0.006	3.44243e-14
EUR	BWT	QuickPRS-multi - IndivTune - EUR+EAS	All - IndivTune - EUR+EAS	0.347	0.347	0	0.767226
EUR	BWT	QuickPRS-multi - IndivTune - EUR+EAS	DBSLMM - IndivTune - EAS	0.347	0.176	0.171	0
EUR	BWT	QuickPRS-multi - IndivTune - EUR+EAS	DBSLMM - IndivTune - EUR	0.347	0.328	0.02	1.00837e-51
EUR	BWT	QuickPRS-multi - IndivTune - EUR+EAS	DBSLMM - SumStatTune - EAS	0.347	0.176	0.171	0
EUR	BWT	QuickPRS-multi - IndivTune - EUR+EAS	DBSLMM - SumStatTune - EUR	0.347	0.326	0.021	1.54165e-57
EUR	BWT	QuickPRS-multi - IndivTune - EUR+EAS	DBSLMM-multi - IndivTune - EUR+EAS	0.347	0.335	0.013	4.71715e-31
EUR	BWT	QuickPRS-multi - IndivTune - EUR+EAS	DBSLMM-multi - SumStatTune - EUR+EAS	0.347	0.333	0.014	6.87098e-37
EUR	BWT	QuickPRS-multi - IndivTune - EUR+EAS	LDpred2 - IndivTune - EAS	0.347	0.188	0.16	0
EUR	BWT	QuickPRS-multi - IndivTune - EUR+EAS	LDpred2 - IndivTune - EUR	0.347	0.335	0.012	9.04092e-25
EUR	BWT	QuickPRS-multi - IndivTune - EUR+EAS	LDpred2 - SumStatTune - EAS	0.347	0.185	0.162	0
EUR	BWT	QuickPRS-multi - IndivTune - EUR+EAS	LDpred2 - SumStatTune - EUR	0.347	0.328	0.019	1.23366e-43
EUR	BWT	QuickPRS-multi - IndivTune - EUR+EAS	LDpred2-multi - IndivTune - EUR+EAS	0.347	0.342	0.006	3.32617e-09
EUR	BWT	QuickPRS-multi - IndivTune - EUR+EAS	LDpred2-multi - SumStatTune - EUR+EAS	0.347	0.337	0.01	2.98338e-19
EUR	BWT	QuickPRS-multi - IndivTune - EUR+EAS	MegaPRS - IndivTune - EAS	0.347	0.191	0.157	0
EUR	BWT	QuickPRS-multi - IndivTune - EUR+EAS	MegaPRS - IndivTune - EUR	0.347	0.341	0.006	3.44243e-14
EUR	BWT	QuickPRS-multi - IndivTune - EUR+EAS	MegaPRS - SumStatTune - EAS	0.347	0.19	0.157	0
EUR	BWT	QuickPRS-multi - IndivTune - EUR+EAS	MegaPRS - SumStatTune - EUR	0.347	0.337	0.01	5.63737e-22
EUR	BWT	QuickPRS-multi - IndivTune - EUR+EAS	MegaPRS-multi - IndivTune - EUR+EAS	0.347	0.348	-0.001	0.00618544
EUR	BWT	QuickPRS-multi - IndivTune - EUR+EAS	MegaPRS-multi - SumStatTune - EUR+EAS	0.347	0.345	0.002	0.00748281
EUR	BWT	QuickPRS-multi - IndivTune - EUR+EAS	PRS-CS - IndivTune - EAS	0.347	0.184	0.163	0
EUR	BWT	QuickPRS-multi - IndivTune - EUR+EAS	PRS-CS - IndivTune - EUR	0.347	0.326	0.022	5.11894e-54
EUR	BWT	QuickPRS-multi - IndivTune - EUR+EAS	PRS-CS - SumStatTune - EAS	0.347	0.184	0.163	0
EUR	BWT	QuickPRS-multi - IndivTune - EUR+EAS	PRS-CS - SumStatTune - EUR	0.347	0.32	0.028	5.59745e-88
EUR	BWT	QuickPRS-multi - IndivTune - EUR+EAS	PRS-CS-multi - IndivTune - EUR+EAS	0.347	0.335	0.013	6.83555e-28
EUR	BWT	QuickPRS-multi - IndivTune - EUR+EAS	PRS-CS-multi - SumStatTune - EUR+EAS	0.347	0.325	0.022	1.59283e-68
EUR	BWT	QuickPRS-multi - IndivTune - EUR+EAS	PRS-CSx - IndivTune - EUR+EAS	0.347	0.337	0.01	1.54738e-21
EUR	BWT	QuickPRS-multi - IndivTune - EUR+EAS	PRS-CSx - SumStatTune - EUR+EAS	0.347	0.317	0.03	1.11576e-84
EUR	BWT	QuickPRS-multi - IndivTune - EUR+EAS	QuickPRS - SumStatTune - EAS	0.347	0.191	0.156	0
EUR	BWT	QuickPRS-multi - IndivTune - EUR+EAS	QuickPRS - SumStatTune - EUR	0.347	0.341	0.007	3.67635e-23
EUR	BWT	QuickPRS-multi - IndivTune - EUR+EAS	QuickPRS-multi - IndivTune - EUR+EAS	0.328	0.328	NA	NA
EUR	BWT	QuickPRS-multi - IndivTune - EUR+EAS	QuickPRS-multi - SumStatTune - EUR+EAS	0.347	0.347	0	0.444474
EUR	BWT	QuickPRS-multi - IndivTune - EUR+EAS	SBayesRC - SumStatTune - EAS	0.347	0.187	0.16	0
EUR	BWT	QuickPRS-multi - IndivTune - EUR+EAS	SBayesRC - SumStatTune - EUR	0.347	0.336	0.011	3.447e-21
EUR	BWT	QuickPRS-multi - IndivTune - EUR+EAS	SBayesRC-multi - IndivTune - EUR+EAS	0.347	0.34	0.007	1.20973e-10
EUR	BWT	QuickPRS-multi - IndivTune - EUR+EAS	SBayesRC-multi - SumStatTune - EUR+EAS	0.347	0.34	0.007	1.77579e-10
EUR	BWT	QuickPRS-multi - IndivTune - EUR+EAS	X-Wing - IndivTune - EUR+EAS	0.347	0.324	0.023	5.26537e-70
EUR	BWT	QuickPRS-multi - IndivTune - EUR+EAS	X-Wing - SumStatTune - EUR+EAS	0.347	0.323	0.025	4.25592e-74
EUR	BWT	QuickPRS-multi - IndivTune - EUR+EAS	lassosum - IndivTune - EAS	0.347	0.187	0.16	0
EUR	BWT	QuickPRS-multi - IndivTune - EUR+EAS	lassosum - IndivTune - EUR	0.347	0.328	0.019	5.89439e-45
EUR	BWT	QuickPRS-multi - IndivTune - EUR+EAS	lassosum - SumStatTune - EAS	0.347	0.157	0.191	0
EUR	BWT	QuickPRS-multi - IndivTune - EUR+EAS	lassosum - SumStatTune - EUR	0.347	0.272	0.075	4.35276e-249
EUR	BWT	QuickPRS-multi - IndivTune - EUR+EAS	lassosum-multi - IndivTune - EUR+EAS	0.347	0.337	0.01	2.31877e-19
EUR	BWT	QuickPRS-multi - IndivTune - EUR+EAS	lassosum-multi - SumStatTune - EUR+EAS	0.347	0.277	0.07	2.20778e-233
EUR	BWT	QuickPRS-multi - IndivTune - EUR+EAS	pT+clump - IndivTune - EAS	0.347	0.13	0.217	0
EUR	BWT	QuickPRS-multi - IndivTune - EUR+EAS	pT+clump - IndivTune - EUR	0.347	0.287	0.061	3.06345e-192
EUR	BWT	QuickPRS-multi - IndivTune - EUR+EAS	pT+clump-multi - IndivTune - EUR+EAS	0.347	0.296	0.051	7.00756e-159
EUR	BWT	QuickPRS-multi - SumStatTune - EUR+AFR	All - IndivTune - AFR	0.34	0.067	0.272	0
EUR	BWT	QuickPRS-multi - SumStatTune - EUR+AFR	All - IndivTune - EUR	0.34	0.341	-0.002	0.00114117
EUR	BWT	QuickPRS-multi - SumStatTune - EUR+AFR	All - IndivTune - EUR+AFR	0.34	0.341	-0.002	0.000724964
EUR	BWT	QuickPRS-multi - SumStatTune - EUR+AFR	DBSLMM - IndivTune - AFR	0.34	0.021	0.319	0
EUR	BWT	QuickPRS-multi - SumStatTune - EUR+AFR	DBSLMM - IndivTune - EUR	0.34	0.328	0.012	8.33557e-25
EUR	BWT	QuickPRS-multi - SumStatTune - EUR+AFR	DBSLMM - SumStatTune - AFR	0.34	0.021	0.319	0
EUR	BWT	QuickPRS-multi - SumStatTune - EUR+AFR	DBSLMM - SumStatTune - EUR	0.34	0.326	0.013	4.50957e-29
EUR	BWT	QuickPRS-multi - SumStatTune - EUR+AFR	DBSLMM-multi - IndivTune - EUR+AFR	0.34	0.327	0.012	7.06508e-25
EUR	BWT	QuickPRS-multi - SumStatTune - EUR+AFR	DBSLMM-multi - SumStatTune - EUR+AFR	0.34	0.325	0.015	1.42818e-35
EUR	BWT	QuickPRS-multi - SumStatTune - EUR+AFR	LDpred2 - IndivTune - AFR	0.34	0.024	0.316	0
EUR	BWT	QuickPRS-multi - SumStatTune - EUR+AFR	LDpred2 - IndivTune - EUR	0.34	0.335	0.004	4.95374e-05
EUR	BWT	QuickPRS-multi - SumStatTune - EUR+AFR	LDpred2 - SumStatTune - AFR	0.34	0.021	0.319	0
EUR	BWT	QuickPRS-multi - SumStatTune - EUR+AFR	LDpred2 - SumStatTune - EUR	0.34	0.328	0.011	7.90082e-20
EUR	BWT	QuickPRS-multi - SumStatTune - EUR+AFR	LDpred2-multi - IndivTune - EUR+AFR	0.34	0.335	0.004	3.87757e-05
EUR	BWT	QuickPRS-multi - SumStatTune - EUR+AFR	LDpred2-multi - SumStatTune - EUR+AFR	0.34	0.327	0.012	6.71897e-24
EUR	BWT	QuickPRS-multi - SumStatTune - EUR+AFR	MegaPRS - IndivTune - AFR	0.34	0.026	0.314	0
EUR	BWT	QuickPRS-multi - SumStatTune - EUR+AFR	MegaPRS - IndivTune - EUR	0.34	0.341	-0.002	0.00114117
EUR	BWT	QuickPRS-multi - SumStatTune - EUR+AFR	MegaPRS - SumStatTune - AFR	0.34	0.022	0.317	0
EUR	BWT	QuickPRS-multi - SumStatTune - EUR+AFR	MegaPRS - SumStatTune - EUR	0.34	0.337	0.003	0.00211773
EUR	BWT	QuickPRS-multi - SumStatTune - EUR+AFR	MegaPRS-multi - IndivTune - EUR+AFR	0.34	0.341	-0.002	0.00119079
EUR	BWT	QuickPRS-multi - SumStatTune - EUR+AFR	MegaPRS-multi - SumStatTune - EUR+AFR	0.34	0.336	0.004	5.80816e-06
EUR	BWT	QuickPRS-multi - SumStatTune - EUR+AFR	PRS-CS - IndivTune - AFR	0.34	0.017	0.322	0
EUR	BWT	QuickPRS-multi - SumStatTune - EUR+AFR	PRS-CS - IndivTune - EUR	0.34	0.326	0.014	7.65737e-29
EUR	BWT	QuickPRS-multi - SumStatTune - EUR+AFR	PRS-CS - SumStatTune - AFR	0.34	0.018	0.322	0
EUR	BWT	QuickPRS-multi - SumStatTune - EUR+AFR	PRS-CS - SumStatTune - EUR	0.34	0.32	0.02	3.87035e-51
EUR	BWT	QuickPRS-multi - SumStatTune - EUR+AFR	PRS-CS-multi - IndivTune - EUR+AFR	0.34	0.326	0.014	3.5689e-29
EUR	BWT	QuickPRS-multi - SumStatTune - EUR+AFR	PRS-CS-multi - SumStatTune - EUR+AFR	0.34	0.318	0.021	2.82003e-58
EUR	BWT	QuickPRS-multi - SumStatTune - EUR+AFR	PRS-CSx - IndivTune - EUR+AFR	0.34	0.326	0.013	5.99809e-28
EUR	BWT	QuickPRS-multi - SumStatTune - EUR+AFR	PRS-CSx - SumStatTune - EUR+AFR	0.34	0.303	0.037	3.04417e-105
EUR	BWT	QuickPRS-multi - SumStatTune - EUR+AFR	QuickPRS - SumStatTune - AFR	0.34	0.025	0.315	0
EUR	BWT	QuickPRS-multi - SumStatTune - EUR+AFR	QuickPRS - SumStatTune - EUR	0.34	0.341	-0.001	0.000257498
EUR	BWT	QuickPRS-multi - SumStatTune - EUR+AFR	QuickPRS-multi - IndivTune - EUR+AFR	0.34	0.341	-0.001	8.76096e-05
EUR	BWT	QuickPRS-multi - SumStatTune - EUR+AFR	QuickPRS-multi - SumStatTune - EUR+AFR	0.328	0.328	NA	NA
EUR	BWT	QuickPRS-multi - SumStatTune - EUR+AFR	SBayesRC - SumStatTune - AFR	0.34	-0.007	0.346	0
EUR	BWT	QuickPRS-multi - SumStatTune - EUR+AFR	SBayesRC - SumStatTune - EUR	0.34	0.336	0.004	0.000875427
EUR	BWT	QuickPRS-multi - SumStatTune - EUR+AFR	SBayesRC-multi - IndivTune - EUR+AFR	0.34	0.336	0.004	0.00119979
EUR	BWT	QuickPRS-multi - SumStatTune - EUR+AFR	SBayesRC-multi - SumStatTune - EUR+AFR	0.34	0.334	0.006	5.2148e-07
EUR	BWT	QuickPRS-multi - SumStatTune - EUR+AFR	X-Wing - IndivTune - EUR+AFR	0.34	0.31	0.029	4.8448e-82
EUR	BWT	QuickPRS-multi - SumStatTune - EUR+AFR	X-Wing - SumStatTune - EUR+AFR	0.34	0.31	0.029	7.85828e-82
EUR	BWT	QuickPRS-multi - SumStatTune - EUR+AFR	lassosum - IndivTune - AFR	0.34	0.021	0.318	0
EUR	BWT	QuickPRS-multi - SumStatTune - EUR+AFR	lassosum - IndivTune - EUR	0.34	0.328	0.011	5.14518e-20
EUR	BWT	QuickPRS-multi - SumStatTune - EUR+AFR	lassosum - SumStatTune - AFR	0.34	0.013	0.327	0
EUR	BWT	QuickPRS-multi - SumStatTune - EUR+AFR	lassosum - SumStatTune - EUR	0.34	0.272	0.067	8.34425e-197
EUR	BWT	QuickPRS-multi - SumStatTune - EUR+AFR	lassosum-multi - IndivTune - EUR+AFR	0.34	0.328	0.011	2.11963e-20
EUR	BWT	QuickPRS-multi - SumStatTune - EUR+AFR	lassosum-multi - SumStatTune - EUR+AFR	0.34	0.272	0.068	9.3403e-201
EUR	BWT	QuickPRS-multi - SumStatTune - EUR+AFR	pT+clump - IndivTune - AFR	0.34	0.015	0.325	0
EUR	BWT	QuickPRS-multi - SumStatTune - EUR+AFR	pT+clump - IndivTune - EUR	0.34	0.287	0.053	3.62478e-164
EUR	BWT	QuickPRS-multi - SumStatTune - EUR+AFR	pT+clump-multi - IndivTune - EUR+AFR	0.34	0.287	0.053	4.12614e-165
EUR	BWT	QuickPRS-multi - SumStatTune - EUR+EAS	All - IndivTune - EAS	0.347	0.219	0.128	0
EUR	BWT	QuickPRS-multi - SumStatTune - EUR+EAS	All - IndivTune - EUR	0.347	0.341	0.006	2.83619e-16
EUR	BWT	QuickPRS-multi - SumStatTune - EUR+EAS	All - IndivTune - EUR+EAS	0.347	0.347	0	0.662444
EUR	BWT	QuickPRS-multi - SumStatTune - EUR+EAS	DBSLMM - IndivTune - EAS	0.347	0.176	0.171	0
EUR	BWT	QuickPRS-multi - SumStatTune - EUR+EAS	DBSLMM - IndivTune - EUR	0.347	0.328	0.02	2.99058e-54
EUR	BWT	QuickPRS-multi - SumStatTune - EUR+EAS	DBSLMM - SumStatTune - EAS	0.347	0.176	0.171	0
EUR	BWT	QuickPRS-multi - SumStatTune - EUR+EAS	DBSLMM - SumStatTune - EUR	0.347	0.326	0.021	3.37517e-60
EUR	BWT	QuickPRS-multi - SumStatTune - EUR+EAS	DBSLMM-multi - IndivTune - EUR+EAS	0.347	0.335	0.013	1.00459e-30
EUR	BWT	QuickPRS-multi - SumStatTune - EUR+EAS	DBSLMM-multi - SumStatTune - EUR+EAS	0.347	0.333	0.014	7.07493e-37
EUR	BWT	QuickPRS-multi - SumStatTune - EUR+EAS	LDpred2 - IndivTune - EAS	0.347	0.188	0.16	0
EUR	BWT	QuickPRS-multi - SumStatTune - EUR+EAS	LDpred2 - IndivTune - EUR	0.347	0.335	0.012	4.00432e-26
EUR	BWT	QuickPRS-multi - SumStatTune - EUR+EAS	LDpred2 - SumStatTune - EAS	0.347	0.185	0.162	0
EUR	BWT	QuickPRS-multi - SumStatTune - EUR+EAS	LDpred2 - SumStatTune - EUR	0.347	0.328	0.019	1.41754e-45
EUR	BWT	QuickPRS-multi - SumStatTune - EUR+EAS	LDpred2-multi - IndivTune - EUR+EAS	0.347	0.342	0.006	5.23803e-09
EUR	BWT	QuickPRS-multi - SumStatTune - EUR+EAS	LDpred2-multi - SumStatTune - EUR+EAS	0.347	0.337	0.01	2.64766e-19
EUR	BWT	QuickPRS-multi - SumStatTune - EUR+EAS	MegaPRS - IndivTune - EAS	0.347	0.191	0.157	0
EUR	BWT	QuickPRS-multi - SumStatTune - EUR+EAS	MegaPRS - IndivTune - EUR	0.347	0.341	0.006	2.83619e-16
EUR	BWT	QuickPRS-multi - SumStatTune - EUR+EAS	MegaPRS - SumStatTune - EAS	0.347	0.19	0.157	0
EUR	BWT	QuickPRS-multi - SumStatTune - EUR+EAS	MegaPRS - SumStatTune - EUR	0.347	0.337	0.01	1.06281e-23
EUR	BWT	QuickPRS-multi - SumStatTune - EUR+EAS	MegaPRS-multi - IndivTune - EUR+EAS	0.347	0.348	-0.001	0.00480802
EUR	BWT	QuickPRS-multi - SumStatTune - EUR+EAS	MegaPRS-multi - SumStatTune - EUR+EAS	0.347	0.345	0.002	0.00876928
EUR	BWT	QuickPRS-multi - SumStatTune - EUR+EAS	PRS-CS - IndivTune - EAS	0.347	0.184	0.163	0
EUR	BWT	QuickPRS-multi - SumStatTune - EUR+EAS	PRS-CS - IndivTune - EUR	0.347	0.326	0.022	1.72921e-56
EUR	BWT	QuickPRS-multi - SumStatTune - EUR+EAS	PRS-CS - SumStatTune - EAS	0.347	0.184	0.163	0
EUR	BWT	QuickPRS-multi - SumStatTune - EUR+EAS	PRS-CS - SumStatTune - EUR	0.347	0.32	0.028	7.54807e-91
EUR	BWT	QuickPRS-multi - SumStatTune - EUR+EAS	PRS-CS-multi - IndivTune - EUR+EAS	0.347	0.335	0.013	1.73506e-27
EUR	BWT	QuickPRS-multi - SumStatTune - EUR+EAS	PRS-CS-multi - SumStatTune - EUR+EAS	0.347	0.325	0.022	6.87086e-68
EUR	BWT	QuickPRS-multi - SumStatTune - EUR+EAS	PRS-CSx - IndivTune - EUR+EAS	0.347	0.337	0.01	3.89143e-21
EUR	BWT	QuickPRS-multi - SumStatTune - EUR+EAS	PRS-CSx - SumStatTune - EUR+EAS	0.347	0.317	0.03	8.55401e-82
EUR	BWT	QuickPRS-multi - SumStatTune - EUR+EAS	QuickPRS - SumStatTune - EAS	0.347	0.191	0.156	0
EUR	BWT	QuickPRS-multi - SumStatTune - EUR+EAS	QuickPRS - SumStatTune - EUR	0.347	0.341	0.006	7.19178e-29
EUR	BWT	QuickPRS-multi - SumStatTune - EUR+EAS	QuickPRS-multi - IndivTune - EUR+EAS	0.347	0.347	0	0.444474
EUR	BWT	QuickPRS-multi - SumStatTune - EUR+EAS	QuickPRS-multi - SumStatTune - EUR+EAS	0.328	0.328	NA	NA
EUR	BWT	QuickPRS-multi - SumStatTune - EUR+EAS	SBayesRC - SumStatTune - EAS	0.347	0.187	0.16	0
EUR	BWT	QuickPRS-multi - SumStatTune - EUR+EAS	SBayesRC - SumStatTune - EUR	0.347	0.336	0.011	5.60759e-22
EUR	BWT	QuickPRS-multi - SumStatTune - EUR+EAS	SBayesRC-multi - IndivTune - EUR+EAS	0.347	0.34	0.007	1.8167e-10
EUR	BWT	QuickPRS-multi - SumStatTune - EUR+EAS	SBayesRC-multi - SumStatTune - EUR+EAS	0.347	0.34	0.007	2.5368e-10
EUR	BWT	QuickPRS-multi - SumStatTune - EUR+EAS	X-Wing - IndivTune - EUR+EAS	0.347	0.324	0.023	8.10417e-69
EUR	BWT	QuickPRS-multi - SumStatTune - EUR+EAS	X-Wing - SumStatTune - EUR+EAS	0.347	0.323	0.024	3.57227e-74
EUR	BWT	QuickPRS-multi - SumStatTune - EUR+EAS	lassosum - IndivTune - EAS	0.347	0.187	0.16	0
EUR	BWT	QuickPRS-multi - SumStatTune - EUR+EAS	lassosum - IndivTune - EUR	0.347	0.328	0.019	7.11763e-47
EUR	BWT	QuickPRS-multi - SumStatTune - EUR+EAS	lassosum - SumStatTune - EAS	0.347	0.157	0.191	0
EUR	BWT	QuickPRS-multi - SumStatTune - EUR+EAS	lassosum - SumStatTune - EUR	0.347	0.272	0.075	2.933e-250
EUR	BWT	QuickPRS-multi - SumStatTune - EUR+EAS	lassosum-multi - IndivTune - EUR+EAS	0.347	0.337	0.01	6.10637e-19
EUR	BWT	QuickPRS-multi - SumStatTune - EUR+EAS	lassosum-multi - SumStatTune - EUR+EAS	0.347	0.277	0.07	8.95153e-232
EUR	BWT	QuickPRS-multi - SumStatTune - EUR+EAS	pT+clump - IndivTune - EAS	0.347	0.13	0.217	0
EUR	BWT	QuickPRS-multi - SumStatTune - EUR+EAS	pT+clump - IndivTune - EUR	0.347	0.287	0.061	1.08927e-196
EUR	BWT	QuickPRS-multi - SumStatTune - EUR+EAS	pT+clump-multi - IndivTune - EUR+EAS	0.347	0.296	0.051	3.5091e-159
EUR	BWT	SBayesRC - SumStatTune - AFR	All - IndivTune - AFR	-0.007	0.067	-0.074	3.39975e-44
EUR	BWT	SBayesRC - SumStatTune - AFR	All - IndivTune - EUR	-0.007	0.341	-0.348	0
EUR	BWT	SBayesRC - SumStatTune - AFR	All - IndivTune - EUR+AFR	-0.007	0.341	-0.348	0
EUR	BWT	SBayesRC - SumStatTune - AFR	DBSLMM - IndivTune - AFR	-0.007	0.021	-0.027	5.5827e-07
EUR	BWT	SBayesRC - SumStatTune - AFR	DBSLMM - IndivTune - EUR	-0.007	0.328	-0.334	0
EUR	BWT	SBayesRC - SumStatTune - AFR	DBSLMM - SumStatTune - AFR	-0.007	0.021	-0.027	5.7108e-07
EUR	BWT	SBayesRC - SumStatTune - AFR	DBSLMM - SumStatTune - EUR	-0.007	0.326	-0.333	0
EUR	BWT	SBayesRC - SumStatTune - AFR	DBSLMM-multi - IndivTune - EUR+AFR	-0.007	0.327	-0.334	0
EUR	BWT	SBayesRC - SumStatTune - AFR	DBSLMM-multi - SumStatTune - EUR+AFR	-0.007	0.325	-0.332	0
EUR	BWT	SBayesRC - SumStatTune - AFR	LDpred2 - IndivTune - AFR	-0.007	0.024	-0.031	2.90029e-08
EUR	BWT	SBayesRC - SumStatTune - AFR	LDpred2 - IndivTune - EUR	-0.007	0.335	-0.342	0
EUR	BWT	SBayesRC - SumStatTune - AFR	LDpred2 - SumStatTune - AFR	-0.007	0.021	-0.027	7.29955e-07
EUR	BWT	SBayesRC - SumStatTune - AFR	LDpred2 - SumStatTune - EUR	-0.007	0.328	-0.335	0
EUR	BWT	SBayesRC - SumStatTune - AFR	LDpred2-multi - IndivTune - EUR+AFR	-0.007	0.335	-0.342	0
EUR	BWT	SBayesRC - SumStatTune - AFR	LDpred2-multi - SumStatTune - EUR+AFR	-0.007	0.327	-0.334	0
EUR	BWT	SBayesRC - SumStatTune - AFR	MegaPRS - IndivTune - AFR	-0.007	0.026	-0.033	1.97718e-09
EUR	BWT	SBayesRC - SumStatTune - AFR	MegaPRS - IndivTune - EUR	-0.007	0.341	-0.348	0
EUR	BWT	SBayesRC - SumStatTune - AFR	MegaPRS - SumStatTune - AFR	-0.007	0.022	-0.029	7.18498e-08
EUR	BWT	SBayesRC - SumStatTune - AFR	MegaPRS - SumStatTune - EUR	-0.007	0.337	-0.344	0
EUR	BWT	SBayesRC - SumStatTune - AFR	MegaPRS-multi - IndivTune - EUR+AFR	-0.007	0.341	-0.348	0
EUR	BWT	SBayesRC - SumStatTune - AFR	MegaPRS-multi - SumStatTune - EUR+AFR	-0.007	0.336	-0.343	0
EUR	BWT	SBayesRC - SumStatTune - AFR	PRS-CS - IndivTune - AFR	-0.007	0.017	-0.024	8.73186e-06
EUR	BWT	SBayesRC - SumStatTune - AFR	PRS-CS - IndivTune - EUR	-0.007	0.326	-0.332	0
EUR	BWT	SBayesRC - SumStatTune - AFR	PRS-CS - SumStatTune - AFR	-0.007	0.018	-0.025	5.37541e-06
EUR	BWT	SBayesRC - SumStatTune - AFR	PRS-CS - SumStatTune - EUR	-0.007	0.32	-0.326	0
EUR	BWT	SBayesRC - SumStatTune - AFR	PRS-CS-multi - IndivTune - EUR+AFR	-0.007	0.326	-0.332	0
EUR	BWT	SBayesRC - SumStatTune - AFR	PRS-CS-multi - SumStatTune - EUR+AFR	-0.007	0.318	-0.325	0
EUR	BWT	SBayesRC - SumStatTune - AFR	PRS-CSx - IndivTune - EUR+AFR	-0.007	0.326	-0.333	0
EUR	BWT	SBayesRC - SumStatTune - AFR	PRS-CSx - SumStatTune - EUR+AFR	-0.007	0.303	-0.31	0
EUR	BWT	SBayesRC - SumStatTune - AFR	QuickPRS - SumStatTune - AFR	-0.007	0.025	-0.032	5.93271e-09
EUR	BWT	SBayesRC - SumStatTune - AFR	QuickPRS - SumStatTune - EUR	-0.007	0.341	-0.348	0
EUR	BWT	SBayesRC - SumStatTune - AFR	QuickPRS-multi - IndivTune - EUR+AFR	-0.007	0.341	-0.348	0
EUR	BWT	SBayesRC - SumStatTune - AFR	QuickPRS-multi - SumStatTune - EUR+AFR	-0.007	0.34	-0.346	0
EUR	BWT	SBayesRC - SumStatTune - AFR	SBayesRC - SumStatTune - AFR	0.328	0.328	NA	NA
EUR	BWT	SBayesRC - SumStatTune - AFR	SBayesRC - SumStatTune - EUR	-0.007	0.336	-0.343	0
EUR	BWT	SBayesRC - SumStatTune - AFR	SBayesRC-multi - IndivTune - EUR+AFR	-0.007	0.336	-0.343	0
EUR	BWT	SBayesRC - SumStatTune - AFR	SBayesRC-multi - SumStatTune - EUR+AFR	-0.007	0.334	-0.341	0
EUR	BWT	SBayesRC - SumStatTune - AFR	X-Wing - IndivTune - EUR+AFR	-0.007	0.31	-0.317	0
EUR	BWT	SBayesRC - SumStatTune - AFR	X-Wing - SumStatTune - EUR+AFR	-0.007	0.31	-0.317	0
EUR	BWT	SBayesRC - SumStatTune - AFR	lassosum - IndivTune - AFR	-0.007	0.021	-0.028	2.44996e-07
EUR	BWT	SBayesRC - SumStatTune - AFR	lassosum - IndivTune - EUR	-0.007	0.328	-0.335	0
EUR	BWT	SBayesRC - SumStatTune - AFR	lassosum - SumStatTune - AFR	-0.007	0.013	-0.02	0.000134247
EUR	BWT	SBayesRC - SumStatTune - AFR	lassosum - SumStatTune - EUR	-0.007	0.272	-0.279	0
EUR	BWT	SBayesRC - SumStatTune - AFR	lassosum-multi - IndivTune - EUR+AFR	-0.007	0.328	-0.335	0
EUR	BWT	SBayesRC - SumStatTune - AFR	lassosum-multi - SumStatTune - EUR+AFR	-0.007	0.272	-0.279	0
EUR	BWT	SBayesRC - SumStatTune - AFR	pT+clump - IndivTune - AFR	-0.007	0.015	-0.021	5.35246e-05
EUR	BWT	SBayesRC - SumStatTune - AFR	pT+clump - IndivTune - EUR	-0.007	0.287	-0.293	0
EUR	BWT	SBayesRC - SumStatTune - AFR	pT+clump-multi - IndivTune - EUR+AFR	-0.007	0.287	-0.293	0
EUR	BWT	SBayesRC - SumStatTune - EAS	All - IndivTune - EAS	0.187	0.219	-0.032	5.5137e-78
EUR	BWT	SBayesRC - SumStatTune - EAS	All - IndivTune - EUR	0.187	0.341	-0.154	0
EUR	BWT	SBayesRC - SumStatTune - EAS	All - IndivTune - EUR+EAS	0.187	0.347	-0.16	0
EUR	BWT	SBayesRC - SumStatTune - EAS	DBSLMM - IndivTune - EAS	0.187	0.176	0.011	5.55309e-08
EUR	BWT	SBayesRC - SumStatTune - EAS	DBSLMM - IndivTune - EUR	0.187	0.328	-0.141	1.42908e-285
EUR	BWT	SBayesRC - SumStatTune - EAS	DBSLMM - SumStatTune - EAS	0.187	0.176	0.011	1.56672e-07
EUR	BWT	SBayesRC - SumStatTune - EAS	DBSLMM - SumStatTune - EUR	0.187	0.326	-0.139	4.08171e-282
EUR	BWT	SBayesRC - SumStatTune - EAS	DBSLMM-multi - IndivTune - EUR+EAS	0.187	0.335	-0.148	0
EUR	BWT	SBayesRC - SumStatTune - EAS	DBSLMM-multi - SumStatTune - EUR+EAS	0.187	0.333	-0.146	0
EUR	BWT	SBayesRC - SumStatTune - EAS	LDpred2 - IndivTune - EAS	0.187	0.188	-0.001	0.676373
EUR	BWT	SBayesRC - SumStatTune - EAS	LDpred2 - IndivTune - EUR	0.187	0.335	-0.148	0
EUR	BWT	SBayesRC - SumStatTune - EAS	LDpred2 - SumStatTune - EAS	0.187	0.185	0.002	0.279925
EUR	BWT	SBayesRC - SumStatTune - EAS	LDpred2 - SumStatTune - EUR	0.187	0.328	-0.141	2.01252e-284
EUR	BWT	SBayesRC - SumStatTune - EAS	LDpred2-multi - IndivTune - EUR+EAS	0.187	0.342	-0.155	0
EUR	BWT	SBayesRC - SumStatTune - EAS	LDpred2-multi - SumStatTune - EUR+EAS	0.187	0.337	-0.15	0
EUR	BWT	SBayesRC - SumStatTune - EAS	MegaPRS - IndivTune - EAS	0.187	0.191	-0.004	0.0453345
EUR	BWT	SBayesRC - SumStatTune - EAS	MegaPRS - IndivTune - EUR	0.187	0.341	-0.154	0
EUR	BWT	SBayesRC - SumStatTune - EAS	MegaPRS - SumStatTune - EAS	0.187	0.19	-0.003	0.090921
EUR	BWT	SBayesRC - SumStatTune - EAS	MegaPRS - SumStatTune - EUR	0.187	0.337	-0.15	7.11454530011395e-322
EUR	BWT	SBayesRC - SumStatTune - EAS	MegaPRS-multi - IndivTune - EUR+EAS	0.187	0.348	-0.161	0
EUR	BWT	SBayesRC - SumStatTune - EAS	MegaPRS-multi - SumStatTune - EUR+EAS	0.187	0.345	-0.158	0
EUR	BWT	SBayesRC - SumStatTune - EAS	PRS-CS - IndivTune - EAS	0.187	0.184	0.003	0.0768192
EUR	BWT	SBayesRC - SumStatTune - EAS	PRS-CS - IndivTune - EUR	0.187	0.326	-0.139	1.08444e-268
EUR	BWT	SBayesRC - SumStatTune - EAS	PRS-CS - SumStatTune - EAS	0.187	0.184	0.003	0.0768192
EUR	BWT	SBayesRC - SumStatTune - EAS	PRS-CS - SumStatTune - EUR	0.187	0.32	-0.133	7.25856e-268
EUR	BWT	SBayesRC - SumStatTune - EAS	PRS-CS-multi - IndivTune - EUR+EAS	0.187	0.335	-0.148	0
EUR	BWT	SBayesRC - SumStatTune - EAS	PRS-CS-multi - SumStatTune - EUR+EAS	0.187	0.325	-0.138	0
EUR	BWT	SBayesRC - SumStatTune - EAS	PRS-CSx - IndivTune - EUR+EAS	0.187	0.337	-0.15	0
EUR	BWT	SBayesRC - SumStatTune - EAS	PRS-CSx - SumStatTune - EUR+EAS	0.187	0.317	-0.13	0
EUR	BWT	SBayesRC - SumStatTune - EAS	QuickPRS - SumStatTune - EAS	0.187	0.191	-0.004	0.0159074
EUR	BWT	SBayesRC - SumStatTune - EAS	QuickPRS - SumStatTune - EUR	0.187	0.341	-0.154	0
EUR	BWT	SBayesRC - SumStatTune - EAS	QuickPRS-multi - IndivTune - EUR+EAS	0.187	0.347	-0.16	0
EUR	BWT	SBayesRC - SumStatTune - EAS	QuickPRS-multi - SumStatTune - EUR+EAS	0.187	0.347	-0.16	0
EUR	BWT	SBayesRC - SumStatTune - EAS	SBayesRC - SumStatTune - EAS	0.328	0.328	NA	NA
EUR	BWT	SBayesRC - SumStatTune - EAS	SBayesRC - SumStatTune - EUR	0.187	0.336	-0.149	0
EUR	BWT	SBayesRC - SumStatTune - EAS	SBayesRC-multi - IndivTune - EUR+EAS	0.187	0.34	-0.153	0
EUR	BWT	SBayesRC - SumStatTune - EAS	SBayesRC-multi - SumStatTune - EUR+EAS	0.187	0.34	-0.153	0
EUR	BWT	SBayesRC - SumStatTune - EAS	X-Wing - IndivTune - EUR+EAS	0.187	0.324	-0.137	0
EUR	BWT	SBayesRC - SumStatTune - EAS	X-Wing - SumStatTune - EUR+EAS	0.187	0.323	-0.136	0
EUR	BWT	SBayesRC - SumStatTune - EAS	lassosum - IndivTune - EAS	0.187	0.187	0	0.826708
EUR	BWT	SBayesRC - SumStatTune - EAS	lassosum - IndivTune - EUR	0.187	0.328	-0.141	3.81775e-289
EUR	BWT	SBayesRC - SumStatTune - EAS	lassosum - SumStatTune - EAS	0.187	0.157	0.03	1.84318e-36
EUR	BWT	SBayesRC - SumStatTune - EAS	lassosum - SumStatTune - EUR	0.187	0.272	-0.086	4.37744e-111
EUR	BWT	SBayesRC - SumStatTune - EAS	lassosum-multi - IndivTune - EUR+EAS	0.187	0.337	-0.15	0
EUR	BWT	SBayesRC - SumStatTune - EAS	lassosum-multi - SumStatTune - EUR+EAS	0.187	0.277	-0.09	5.09701e-149
EUR	BWT	SBayesRC - SumStatTune - EAS	pT+clump - IndivTune - EAS	0.187	0.13	0.057	6.60424e-84
EUR	BWT	SBayesRC - SumStatTune - EAS	pT+clump - IndivTune - EUR	0.187	0.287	-0.1	7.20831e-126
EUR	BWT	SBayesRC - SumStatTune - EAS	pT+clump-multi - IndivTune - EUR+EAS	0.187	0.296	-0.109	2.89469e-191
EUR	BWT	SBayesRC - SumStatTune - EUR	All - IndivTune - AFR	0.336	0.067	0.268	0
EUR	BWT	SBayesRC - SumStatTune - EUR	All - IndivTune - EAS	0.336	0.219	0.116	2.96696e-257
EUR	BWT	SBayesRC - SumStatTune - EUR	All - IndivTune - EUR	0.336	0.341	-0.005	1.15945e-06
EUR	BWT	SBayesRC - SumStatTune - EUR	All - IndivTune - EUR	0.336	0.341	-0.005	1.15945e-06
EUR	BWT	SBayesRC - SumStatTune - EUR	All - IndivTune - EUR+AFR	0.336	0.341	-0.006	9.5032e-07
EUR	BWT	SBayesRC - SumStatTune - EUR	All - IndivTune - EUR+EAS	0.336	0.347	-0.012	3.45041e-23
EUR	BWT	SBayesRC - SumStatTune - EUR	DBSLMM - IndivTune - AFR	0.336	0.021	0.315	0
EUR	BWT	SBayesRC - SumStatTune - EUR	DBSLMM - IndivTune - EAS	0.336	0.176	0.16	0
EUR	BWT	SBayesRC - SumStatTune - EUR	DBSLMM - IndivTune - EUR	0.336	0.328	0.008	1.55548e-10
EUR	BWT	SBayesRC - SumStatTune - EUR	DBSLMM - IndivTune - EUR	0.336	0.328	0.008	1.55548e-10
EUR	BWT	SBayesRC - SumStatTune - EUR	DBSLMM - SumStatTune - AFR	0.336	0.021	0.315	0
EUR	BWT	SBayesRC - SumStatTune - EUR	DBSLMM - SumStatTune - EAS	0.336	0.176	0.16	0
EUR	BWT	SBayesRC - SumStatTune - EUR	DBSLMM - SumStatTune - EUR	0.336	0.326	0.01	8.29437e-14
EUR	BWT	SBayesRC - SumStatTune - EUR	DBSLMM - SumStatTune - EUR	0.336	0.326	0.01	8.29437e-14
EUR	BWT	SBayesRC - SumStatTune - EUR	DBSLMM-multi - IndivTune - EUR+AFR	0.336	0.327	0.008	1.35465e-10
EUR	BWT	SBayesRC - SumStatTune - EUR	DBSLMM-multi - IndivTune - EUR+EAS	0.336	0.335	0.001	0.340391
EUR	BWT	SBayesRC - SumStatTune - EUR	DBSLMM-multi - SumStatTune - EUR+AFR	0.336	0.325	0.011	6.39845e-17
EUR	BWT	SBayesRC - SumStatTune - EUR	DBSLMM-multi - SumStatTune - EUR+EAS	0.336	0.333	0.003	0.0294126
EUR	BWT	SBayesRC - SumStatTune - EUR	LDpred2 - IndivTune - AFR	0.336	0.024	0.312	0
EUR	BWT	SBayesRC - SumStatTune - EUR	LDpred2 - IndivTune - EAS	0.336	0.188	0.148	0
EUR	BWT	SBayesRC - SumStatTune - EUR	LDpred2 - IndivTune - EUR	0.336	0.335	0	0.720647
EUR	BWT	SBayesRC - SumStatTune - EUR	LDpred2 - IndivTune - EUR	0.336	0.335	0	0.720647
EUR	BWT	SBayesRC - SumStatTune - EUR	LDpred2 - SumStatTune - AFR	0.336	0.021	0.315	0
EUR	BWT	SBayesRC - SumStatTune - EUR	LDpred2 - SumStatTune - EAS	0.336	0.185	0.151	0
EUR	BWT	SBayesRC - SumStatTune - EUR	LDpred2 - SumStatTune - EUR	0.336	0.328	0.008	2.81282e-08
EUR	BWT	SBayesRC - SumStatTune - EUR	LDpred2 - SumStatTune - EUR	0.336	0.328	0.008	2.81282e-08
EUR	BWT	SBayesRC - SumStatTune - EUR	LDpred2-multi - IndivTune - EUR+AFR	0.336	0.335	0	0.677034
EUR	BWT	SBayesRC - SumStatTune - EUR	LDpred2-multi - IndivTune - EUR+EAS	0.336	0.342	-0.006	7.12144e-07
EUR	BWT	SBayesRC - SumStatTune - EUR	LDpred2-multi - SumStatTune - EUR+AFR	0.336	0.327	0.008	5.89573e-10
EUR	BWT	SBayesRC - SumStatTune - EUR	LDpred2-multi - SumStatTune - EUR+EAS	0.336	0.337	-0.001	0.43875
EUR	BWT	SBayesRC - SumStatTune - EUR	MegaPRS - IndivTune - AFR	0.336	0.026	0.31	0
EUR	BWT	SBayesRC - SumStatTune - EUR	MegaPRS - IndivTune - EAS	0.336	0.191	0.145	6.71039960181581e-320
EUR	BWT	SBayesRC - SumStatTune - EUR	MegaPRS - IndivTune - EUR	0.336	0.341	-0.005	1.15945e-06
EUR	BWT	SBayesRC - SumStatTune - EUR	MegaPRS - IndivTune - EUR	0.336	0.341	-0.005	1.15945e-06
EUR	BWT	SBayesRC - SumStatTune - EUR	MegaPRS - SumStatTune - AFR	0.336	0.022	0.313	0
EUR	BWT	SBayesRC - SumStatTune - EUR	MegaPRS - SumStatTune - EAS	0.336	0.19	0.146	1.97626258336499e-323
EUR	BWT	SBayesRC - SumStatTune - EUR	MegaPRS - SumStatTune - EUR	0.336	0.337	-0.001	0.417267
EUR	BWT	SBayesRC - SumStatTune - EUR	MegaPRS - SumStatTune - EUR	0.336	0.337	-0.001	0.417267
EUR	BWT	SBayesRC - SumStatTune - EUR	MegaPRS-multi - IndivTune - EUR+AFR	0.336	0.341	-0.005	1.45307e-06
EUR	BWT	SBayesRC - SumStatTune - EUR	MegaPRS-multi - IndivTune - EUR+EAS	0.336	0.348	-0.013	2.48703e-24
EUR	BWT	SBayesRC - SumStatTune - EUR	MegaPRS-multi - SumStatTune - EUR+AFR	0.336	0.336	0	0.9545
EUR	BWT	SBayesRC - SumStatTune - EUR	MegaPRS-multi - SumStatTune - EUR+EAS	0.336	0.345	-0.009	5.29339e-12
EUR	BWT	SBayesRC - SumStatTune - EUR	PRS-CS - IndivTune - AFR	0.336	0.017	0.319	0
EUR	BWT	SBayesRC - SumStatTune - EUR	PRS-CS - IndivTune - EAS	0.336	0.184	0.152	0
EUR	BWT	SBayesRC - SumStatTune - EUR	PRS-CS - IndivTune - EUR	0.336	0.326	0.01	2.26477e-12
EUR	BWT	SBayesRC - SumStatTune - EUR	PRS-CS - IndivTune - EUR	0.336	0.326	0.01	2.26477e-12
EUR	BWT	SBayesRC - SumStatTune - EUR	PRS-CS - SumStatTune - AFR	0.336	0.018	0.318	0
EUR	BWT	SBayesRC - SumStatTune - EUR	PRS-CS - SumStatTune - EAS	0.336	0.184	0.152	0
EUR	BWT	SBayesRC - SumStatTune - EUR	PRS-CS - SumStatTune - EUR	0.336	0.32	0.016	1.90347e-37
EUR	BWT	SBayesRC - SumStatTune - EUR	PRS-CS - SumStatTune - EUR	0.336	0.32	0.016	1.90347e-37
EUR	BWT	SBayesRC - SumStatTune - EUR	PRS-CS-multi - IndivTune - EUR+AFR	0.336	0.326	0.01	2.08375e-12
EUR	BWT	SBayesRC - SumStatTune - EUR	PRS-CS-multi - IndivTune - EUR+EAS	0.336	0.335	0.001	0.451845
EUR	BWT	SBayesRC - SumStatTune - EUR	PRS-CS-multi - SumStatTune - EUR+AFR	0.336	0.318	0.017	4.24352e-41
EUR	BWT	SBayesRC - SumStatTune - EUR	PRS-CS-multi - SumStatTune - EUR+EAS	0.336	0.325	0.01	1.17578e-14
EUR	BWT	SBayesRC - SumStatTune - EUR	PRS-CSx - IndivTune - EUR+AFR	0.336	0.326	0.01	2.08965e-11
EUR	BWT	SBayesRC - SumStatTune - EUR	PRS-CSx - IndivTune - EUR+EAS	0.336	0.337	-0.001	0.430394
EUR	BWT	SBayesRC - SumStatTune - EUR	PRS-CSx - SumStatTune - EUR+AFR	0.336	0.303	0.033	3.58473e-89
EUR	BWT	SBayesRC - SumStatTune - EUR	PRS-CSx - SumStatTune - EUR+EAS	0.336	0.317	0.019	1.53715e-26
EUR	BWT	SBayesRC - SumStatTune - EUR	QuickPRS - SumStatTune - AFR	0.336	0.025	0.311	0
EUR	BWT	SBayesRC - SumStatTune - EUR	QuickPRS - SumStatTune - EAS	0.336	0.191	0.144	2.85866382683745e-319
EUR	BWT	SBayesRC - SumStatTune - EUR	QuickPRS - SumStatTune - EUR	0.336	0.341	-0.005	9.44054e-06
EUR	BWT	SBayesRC - SumStatTune - EUR	QuickPRS - SumStatTune - EUR	0.336	0.341	-0.005	9.44054e-06
EUR	BWT	SBayesRC - SumStatTune - EUR	QuickPRS-multi - IndivTune - EUR+AFR	0.336	0.341	-0.005	1.09589e-05
EUR	BWT	SBayesRC - SumStatTune - EUR	QuickPRS-multi - IndivTune - EUR+EAS	0.336	0.347	-0.011	3.447e-21
EUR	BWT	SBayesRC - SumStatTune - EUR	QuickPRS-multi - SumStatTune - EUR+AFR	0.336	0.34	-0.004	0.000875427
EUR	BWT	SBayesRC - SumStatTune - EUR	QuickPRS-multi - SumStatTune - EUR+EAS	0.336	0.347	-0.011	5.60759e-22
EUR	BWT	SBayesRC - SumStatTune - EUR	SBayesRC - SumStatTune - AFR	0.336	-0.007	0.343	0
EUR	BWT	SBayesRC - SumStatTune - EUR	SBayesRC - SumStatTune - EAS	0.336	0.187	0.149	0
EUR	BWT	SBayesRC - SumStatTune - EUR	SBayesRC - SumStatTune - EUR	0.328	0.328	NA	NA
EUR	BWT	SBayesRC - SumStatTune - EUR	SBayesRC - SumStatTune - EUR	0.328	0.328	NA	NA
EUR	BWT	SBayesRC - SumStatTune - EUR	SBayesRC-multi - IndivTune - EUR+AFR	0.336	0.336	0	0.473229
EUR	BWT	SBayesRC - SumStatTune - EUR	SBayesRC-multi - IndivTune - EUR+EAS	0.336	0.34	-0.005	4.6018e-16
EUR	BWT	SBayesRC - SumStatTune - EUR	SBayesRC-multi - SumStatTune - EUR+AFR	0.336	0.334	0.002	1.87566e-12
EUR	BWT	SBayesRC - SumStatTune - EUR	SBayesRC-multi - SumStatTune - EUR+EAS	0.336	0.34	-0.005	3.02454e-17
EUR	BWT	SBayesRC - SumStatTune - EUR	X-Wing - IndivTune - EUR+AFR	0.336	0.31	0.026	1.10053e-72
EUR	BWT	SBayesRC - SumStatTune - EUR	X-Wing - IndivTune - EUR+EAS	0.336	0.324	0.012	5.29546e-17
EUR	BWT	SBayesRC - SumStatTune - EUR	X-Wing - SumStatTune - EUR+AFR	0.336	0.31	0.026	1.83799e-72
EUR	BWT	SBayesRC - SumStatTune - EUR	X-Wing - SumStatTune - EUR+EAS	0.336	0.323	0.013	9.10732e-22
EUR	BWT	SBayesRC - SumStatTune - EUR	lassosum - IndivTune - AFR	0.336	0.021	0.314	0
EUR	BWT	SBayesRC - SumStatTune - EUR	lassosum - IndivTune - EAS	0.336	0.187	0.148	0
EUR	BWT	SBayesRC - SumStatTune - EUR	lassosum - IndivTune - EUR	0.336	0.328	0.008	5.13949e-08
EUR	BWT	SBayesRC - SumStatTune - EUR	lassosum - IndivTune - EUR	0.336	0.328	0.008	5.13949e-08
EUR	BWT	SBayesRC - SumStatTune - EUR	lassosum - SumStatTune - AFR	0.336	0.013	0.323	0
EUR	BWT	SBayesRC - SumStatTune - EUR	lassosum - SumStatTune - EAS	0.336	0.157	0.179	0
EUR	BWT	SBayesRC - SumStatTune - EUR	lassosum - SumStatTune - EUR	0.336	0.272	0.063	1.14778e-198
EUR	BWT	SBayesRC - SumStatTune - EUR	lassosum - SumStatTune - EUR	0.336	0.272	0.063	1.14778e-198
EUR	BWT	SBayesRC - SumStatTune - EUR	lassosum-multi - IndivTune - EUR+AFR	0.336	0.328	0.008	4.21822e-08
EUR	BWT	SBayesRC - SumStatTune - EUR	lassosum-multi - IndivTune - EUR+EAS	0.336	0.337	-0.001	0.448859
EUR	BWT	SBayesRC - SumStatTune - EUR	lassosum-multi - SumStatTune - EUR+AFR	0.336	0.272	0.064	6.64082e-200
EUR	BWT	SBayesRC - SumStatTune - EUR	lassosum-multi - SumStatTune - EUR+EAS	0.336	0.277	0.059	6.02894e-166
EUR	BWT	SBayesRC - SumStatTune - EUR	pT+clump - IndivTune - AFR	0.336	0.015	0.321	0
EUR	BWT	SBayesRC - SumStatTune - EUR	pT+clump - IndivTune - EAS	0.336	0.13	0.206	0
EUR	BWT	SBayesRC - SumStatTune - EUR	pT+clump - IndivTune - EUR	0.336	0.287	0.049	4.88933e-108
EUR	BWT	SBayesRC - SumStatTune - EUR	pT+clump - IndivTune - EUR	0.336	0.287	0.049	4.88933e-108
EUR	BWT	SBayesRC - SumStatTune - EUR	pT+clump-multi - IndivTune - EUR+AFR	0.336	0.287	0.049	3.93772e-108
EUR	BWT	SBayesRC - SumStatTune - EUR	pT+clump-multi - IndivTune - EUR+EAS	0.336	0.296	0.04	1.1134e-70
EUR	BWT	SBayesRC-multi - IndivTune - EUR+AFR	All - IndivTune - AFR	0.336	0.067	0.268	0
EUR	BWT	SBayesRC-multi - IndivTune - EUR+AFR	All - IndivTune - EUR	0.336	0.341	-0.005	1.7471e-06
EUR	BWT	SBayesRC-multi - IndivTune - EUR+AFR	All - IndivTune - EUR+AFR	0.336	0.341	-0.005	1.45581e-06
EUR	BWT	SBayesRC-multi - IndivTune - EUR+AFR	DBSLMM - IndivTune - AFR	0.336	0.021	0.315	0
EUR	BWT	SBayesRC-multi - IndivTune - EUR+AFR	DBSLMM - IndivTune - EUR	0.336	0.328	0.008	1.2089e-10
EUR	BWT	SBayesRC-multi - IndivTune - EUR+AFR	DBSLMM - SumStatTune - AFR	0.336	0.021	0.315	0
EUR	BWT	SBayesRC-multi - IndivTune - EUR+AFR	DBSLMM - SumStatTune - EUR	0.336	0.326	0.01	6.33715e-14
EUR	BWT	SBayesRC-multi - IndivTune - EUR+AFR	DBSLMM-multi - IndivTune - EUR+AFR	0.336	0.327	0.008	1.04938e-10
EUR	BWT	SBayesRC-multi - IndivTune - EUR+AFR	DBSLMM-multi - SumStatTune - EUR+AFR	0.336	0.325	0.011	6.06786e-17
EUR	BWT	SBayesRC-multi - IndivTune - EUR+AFR	LDpred2 - IndivTune - AFR	0.336	0.024	0.312	0
EUR	BWT	SBayesRC-multi - IndivTune - EUR+AFR	LDpred2 - IndivTune - EUR	0.336	0.335	0	0.671088
EUR	BWT	SBayesRC-multi - IndivTune - EUR+AFR	LDpred2 - SumStatTune - AFR	0.336	0.021	0.315	0
EUR	BWT	SBayesRC-multi - IndivTune - EUR+AFR	LDpred2 - SumStatTune - EUR	0.336	0.328	0.008	2.2052e-08
EUR	BWT	SBayesRC-multi - IndivTune - EUR+AFR	LDpred2-multi - IndivTune - EUR+AFR	0.336	0.335	0.001	0.628816
EUR	BWT	SBayesRC-multi - IndivTune - EUR+AFR	LDpred2-multi - SumStatTune - EUR+AFR	0.336	0.327	0.009	5.14884e-10
EUR	BWT	SBayesRC-multi - IndivTune - EUR+AFR	MegaPRS - IndivTune - AFR	0.336	0.026	0.31	0
EUR	BWT	SBayesRC-multi - IndivTune - EUR+AFR	MegaPRS - IndivTune - EUR	0.336	0.341	-0.005	1.7471e-06
EUR	BWT	SBayesRC-multi - IndivTune - EUR+AFR	MegaPRS - SumStatTune - AFR	0.336	0.022	0.314	0
EUR	BWT	SBayesRC-multi - IndivTune - EUR+AFR	MegaPRS - SumStatTune - EUR	0.336	0.337	-0.001	0.449344
EUR	BWT	SBayesRC-multi - IndivTune - EUR+AFR	MegaPRS-multi - IndivTune - EUR+AFR	0.336	0.341	-0.005	2.20027e-06
EUR	BWT	SBayesRC-multi - IndivTune - EUR+AFR	MegaPRS-multi - SumStatTune - EUR+AFR	0.336	0.336	0	0.913467
EUR	BWT	SBayesRC-multi - IndivTune - EUR+AFR	PRS-CS - IndivTune - AFR	0.336	0.017	0.319	0
EUR	BWT	SBayesRC-multi - IndivTune - EUR+AFR	PRS-CS - IndivTune - EUR	0.336	0.326	0.01	1.74123e-12
EUR	BWT	SBayesRC-multi - IndivTune - EUR+AFR	PRS-CS - SumStatTune - AFR	0.336	0.018	0.318	0
EUR	BWT	SBayesRC-multi - IndivTune - EUR+AFR	PRS-CS - SumStatTune - EUR	0.336	0.32	0.016	1.39416e-37
EUR	BWT	SBayesRC-multi - IndivTune - EUR+AFR	PRS-CS-multi - IndivTune - EUR+AFR	0.336	0.326	0.01	1.62978e-12
EUR	BWT	SBayesRC-multi - IndivTune - EUR+AFR	PRS-CS-multi - SumStatTune - EUR+AFR	0.336	0.318	0.018	5.52347e-41
EUR	BWT	SBayesRC-multi - IndivTune - EUR+AFR	PRS-CSx - IndivTune - EUR+AFR	0.336	0.326	0.01	1.66749e-11
EUR	BWT	SBayesRC-multi - IndivTune - EUR+AFR	PRS-CSx - SumStatTune - EUR+AFR	0.336	0.303	0.033	7.13713e-89
EUR	BWT	SBayesRC-multi - IndivTune - EUR+AFR	QuickPRS - SumStatTune - AFR	0.336	0.025	0.311	0
EUR	BWT	SBayesRC-multi - IndivTune - EUR+AFR	QuickPRS - SumStatTune - EUR	0.336	0.341	-0.005	1.3749e-05
EUR	BWT	SBayesRC-multi - IndivTune - EUR+AFR	QuickPRS-multi - IndivTune - EUR+AFR	0.336	0.341	-0.005	1.60524e-05
EUR	BWT	SBayesRC-multi - IndivTune - EUR+AFR	QuickPRS-multi - SumStatTune - EUR+AFR	0.336	0.34	-0.004	0.00119979
EUR	BWT	SBayesRC-multi - IndivTune - EUR+AFR	SBayesRC - SumStatTune - AFR	0.336	-0.007	0.343	0
EUR	BWT	SBayesRC-multi - IndivTune - EUR+AFR	SBayesRC - SumStatTune - EUR	0.336	0.336	0	0.473229
EUR	BWT	SBayesRC-multi - IndivTune - EUR+AFR	SBayesRC-multi - IndivTune - EUR+AFR	0.328	0.328	NA	NA
EUR	BWT	SBayesRC-multi - IndivTune - EUR+AFR	SBayesRC-multi - SumStatTune - EUR+AFR	0.336	0.334	0.002	5.90777e-08
EUR	BWT	SBayesRC-multi - IndivTune - EUR+AFR	X-Wing - IndivTune - EUR+AFR	0.336	0.31	0.026	9.09129e-73
EUR	BWT	SBayesRC-multi - IndivTune - EUR+AFR	X-Wing - SumStatTune - EUR+AFR	0.336	0.31	0.026	1.52416e-72
EUR	BWT	SBayesRC-multi - IndivTune - EUR+AFR	lassosum - IndivTune - AFR	0.336	0.021	0.314	0
EUR	BWT	SBayesRC-multi - IndivTune - EUR+AFR	lassosum - IndivTune - EUR	0.336	0.328	0.008	4.04354e-08
EUR	BWT	SBayesRC-multi - IndivTune - EUR+AFR	lassosum - SumStatTune - AFR	0.336	0.013	0.323	0
EUR	BWT	SBayesRC-multi - IndivTune - EUR+AFR	lassosum - SumStatTune - EUR	0.336	0.272	0.063	8.8935e-199
EUR	BWT	SBayesRC-multi - IndivTune - EUR+AFR	lassosum-multi - IndivTune - EUR+AFR	0.336	0.328	0.008	3.36451e-08
EUR	BWT	SBayesRC-multi - IndivTune - EUR+AFR	lassosum-multi - SumStatTune - EUR+AFR	0.336	0.272	0.064	8.22011e-200
EUR	BWT	SBayesRC-multi - IndivTune - EUR+AFR	pT+clump - IndivTune - AFR	0.336	0.015	0.321	0
EUR	BWT	SBayesRC-multi - IndivTune - EUR+AFR	pT+clump - IndivTune - EUR	0.336	0.287	0.049	3.13718e-108
EUR	BWT	SBayesRC-multi - IndivTune - EUR+AFR	pT+clump-multi - IndivTune - EUR+AFR	0.336	0.287	0.049	2.73965e-108
EUR	BWT	SBayesRC-multi - IndivTune - EUR+EAS	All - IndivTune - EAS	0.34	0.219	0.121	0
EUR	BWT	SBayesRC-multi - IndivTune - EUR+EAS	All - IndivTune - EUR	0.34	0.341	-0.001	0.45421
EUR	BWT	SBayesRC-multi - IndivTune - EUR+EAS	All - IndivTune - EUR+EAS	0.34	0.347	-0.007	1.45614e-11
EUR	BWT	SBayesRC-multi - IndivTune - EUR+EAS	DBSLMM - IndivTune - EAS	0.34	0.176	0.165	0
EUR	BWT	SBayesRC-multi - IndivTune - EUR+EAS	DBSLMM - IndivTune - EUR	0.34	0.328	0.013	1.91561e-19
EUR	BWT	SBayesRC-multi - IndivTune - EUR+EAS	DBSLMM - SumStatTune - EAS	0.34	0.176	0.164	0
EUR	BWT	SBayesRC-multi - IndivTune - EUR+EAS	DBSLMM - SumStatTune - EUR	0.34	0.326	0.014	9.933e-24
EUR	BWT	SBayesRC-multi - IndivTune - EUR+EAS	DBSLMM-multi - IndivTune - EUR+EAS	0.34	0.335	0.006	3.15424e-06
EUR	BWT	SBayesRC-multi - IndivTune - EUR+EAS	DBSLMM-multi - SumStatTune - EUR+EAS	0.34	0.333	0.007	2.82744e-09
EUR	BWT	SBayesRC-multi - IndivTune - EUR+EAS	LDpred2 - IndivTune - EAS	0.34	0.188	0.153	0
EUR	BWT	SBayesRC-multi - IndivTune - EUR+EAS	LDpred2 - IndivTune - EUR	0.34	0.335	0.005	3.71533e-05
EUR	BWT	SBayesRC-multi - IndivTune - EUR+EAS	LDpred2 - SumStatTune - EAS	0.34	0.185	0.155	0
EUR	BWT	SBayesRC-multi - IndivTune - EUR+EAS	LDpred2 - SumStatTune - EUR	0.34	0.328	0.012	4.73314e-16
EUR	BWT	SBayesRC-multi - IndivTune - EUR+EAS	LDpred2-multi - IndivTune - EUR+EAS	0.34	0.342	-0.001	0.233736
EUR	BWT	SBayesRC-multi - IndivTune - EUR+EAS	LDpred2-multi - SumStatTune - EUR+EAS	0.34	0.337	0.003	0.00739359
EUR	BWT	SBayesRC-multi - IndivTune - EUR+EAS	MegaPRS - IndivTune - EAS	0.34	0.191	0.15	0
EUR	BWT	SBayesRC-multi - IndivTune - EUR+EAS	MegaPRS - IndivTune - EUR	0.34	0.341	-0.001	0.45421
EUR	BWT	SBayesRC-multi - IndivTune - EUR+EAS	MegaPRS - SumStatTune - EAS	0.34	0.19	0.15	0
EUR	BWT	SBayesRC-multi - IndivTune - EUR+EAS	MegaPRS - SumStatTune - EUR	0.34	0.337	0.003	0.0211002
EUR	BWT	SBayesRC-multi - IndivTune - EUR+EAS	MegaPRS-multi - IndivTune - EUR+EAS	0.34	0.348	-0.008	3.63713e-13
EUR	BWT	SBayesRC-multi - IndivTune - EUR+EAS	MegaPRS-multi - SumStatTune - EUR+EAS	0.34	0.345	-0.005	0.000164828
EUR	BWT	SBayesRC-multi - IndivTune - EUR+EAS	PRS-CS - IndivTune - EAS	0.34	0.184	0.156	0
EUR	BWT	SBayesRC-multi - IndivTune - EUR+EAS	PRS-CS - IndivTune - EUR	0.34	0.326	0.015	1.33872e-20
EUR	BWT	SBayesRC-multi - IndivTune - EUR+EAS	PRS-CS - SumStatTune - EAS	0.34	0.184	0.156	0
EUR	BWT	SBayesRC-multi - IndivTune - EUR+EAS	PRS-CS - SumStatTune - EUR	0.34	0.32	0.021	1.47491e-53
EUR	BWT	SBayesRC-multi - IndivTune - EUR+EAS	PRS-CS-multi - IndivTune - EUR+EAS	0.34	0.335	0.006	3.0705e-05
EUR	BWT	SBayesRC-multi - IndivTune - EUR+EAS	PRS-CS-multi - SumStatTune - EUR+EAS	0.34	0.325	0.015	7.37256e-35
EUR	BWT	SBayesRC-multi - IndivTune - EUR+EAS	PRS-CSx - IndivTune - EUR+EAS	0.34	0.337	0.003	0.00762986
EUR	BWT	SBayesRC-multi - IndivTune - EUR+EAS	PRS-CSx - SumStatTune - EUR+EAS	0.34	0.317	0.023	3.27296e-53
EUR	BWT	SBayesRC-multi - IndivTune - EUR+EAS	QuickPRS - SumStatTune - EAS	0.34	0.191	0.149	0
EUR	BWT	SBayesRC-multi - IndivTune - EUR+EAS	QuickPRS - SumStatTune - EUR	0.34	0.341	0	0.763128
EUR	BWT	SBayesRC-multi - IndivTune - EUR+EAS	QuickPRS-multi - IndivTune - EUR+EAS	0.34	0.347	-0.007	1.20973e-10
EUR	BWT	SBayesRC-multi - IndivTune - EUR+EAS	QuickPRS-multi - SumStatTune - EUR+EAS	0.34	0.347	-0.007	1.8167e-10
EUR	BWT	SBayesRC-multi - IndivTune - EUR+EAS	SBayesRC - SumStatTune - EAS	0.34	0.187	0.153	0
EUR	BWT	SBayesRC-multi - IndivTune - EUR+EAS	SBayesRC - SumStatTune - EUR	0.34	0.336	0.005	4.6018e-16
EUR	BWT	SBayesRC-multi - IndivTune - EUR+EAS	SBayesRC-multi - IndivTune - EUR+EAS	0.328	0.328	NA	NA
EUR	BWT	SBayesRC-multi - IndivTune - EUR+EAS	SBayesRC-multi - SumStatTune - EUR+EAS	0.34	0.34	0	0.0189912
EUR	BWT	SBayesRC-multi - IndivTune - EUR+EAS	X-Wing - IndivTune - EUR+EAS	0.34	0.324	0.017	1.45708e-39
EUR	BWT	SBayesRC-multi - IndivTune - EUR+EAS	X-Wing - SumStatTune - EUR+EAS	0.34	0.323	0.018	8.94399e-44
EUR	BWT	SBayesRC-multi - IndivTune - EUR+EAS	lassosum - IndivTune - EAS	0.34	0.187	0.153	0
EUR	BWT	SBayesRC-multi - IndivTune - EUR+EAS	lassosum - IndivTune - EUR	0.34	0.328	0.012	6.86591e-16
EUR	BWT	SBayesRC-multi - IndivTune - EUR+EAS	lassosum - SumStatTune - EAS	0.34	0.157	0.184	0
EUR	BWT	SBayesRC-multi - IndivTune - EUR+EAS	lassosum - SumStatTune - EUR	0.34	0.272	0.068	8.92859e-231
EUR	BWT	SBayesRC-multi - IndivTune - EUR+EAS	lassosum-multi - IndivTune - EUR+EAS	0.34	0.337	0.003	0.0097981
EUR	BWT	SBayesRC-multi - IndivTune - EUR+EAS	lassosum-multi - SumStatTune - EUR+EAS	0.34	0.277	0.063	9.28289e-216
EUR	BWT	SBayesRC-multi - IndivTune - EUR+EAS	pT+clump - IndivTune - EAS	0.34	0.13	0.21	0
EUR	BWT	SBayesRC-multi - IndivTune - EUR+EAS	pT+clump - IndivTune - EUR	0.34	0.287	0.054	4.41714e-119
EUR	BWT	SBayesRC-multi - IndivTune - EUR+EAS	pT+clump-multi - IndivTune - EUR+EAS	0.34	0.296	0.044	1.83075e-91
EUR	BWT	SBayesRC-multi - SumStatTune - EUR+AFR	All - IndivTune - AFR	0.334	0.067	0.266	0
EUR	BWT	SBayesRC-multi - SumStatTune - EUR+AFR	All - IndivTune - EUR	0.334	0.341	-0.008	1.02155e-10
EUR	BWT	SBayesRC-multi - SumStatTune - EUR+AFR	All - IndivTune - EUR+AFR	0.334	0.341	-0.008	7.27606e-11
EUR	BWT	SBayesRC-multi - SumStatTune - EUR+AFR	DBSLMM - IndivTune - AFR	0.334	0.021	0.313	0
EUR	BWT	SBayesRC-multi - SumStatTune - EUR+AFR	DBSLMM - IndivTune - EUR	0.334	0.328	0.006	2.24643e-06
EUR	BWT	SBayesRC-multi - SumStatTune - EUR+AFR	DBSLMM - SumStatTune - AFR	0.334	0.021	0.313	0
EUR	BWT	SBayesRC-multi - SumStatTune - EUR+AFR	DBSLMM - SumStatTune - EUR	0.334	0.326	0.008	8.04694e-09
EUR	BWT	SBayesRC-multi - SumStatTune - EUR+AFR	DBSLMM-multi - IndivTune - EUR+AFR	0.334	0.327	0.006	2.03521e-06
EUR	BWT	SBayesRC-multi - SumStatTune - EUR+AFR	DBSLMM-multi - SumStatTune - EUR+AFR	0.334	0.325	0.009	1.62745e-11
EUR	BWT	SBayesRC-multi - SumStatTune - EUR+AFR	LDpred2 - IndivTune - AFR	0.334	0.024	0.31	0
EUR	BWT	SBayesRC-multi - SumStatTune - EUR+AFR	LDpred2 - IndivTune - EUR	0.334	0.335	-0.002	0.129874
EUR	BWT	SBayesRC-multi - SumStatTune - EUR+AFR	LDpred2 - SumStatTune - AFR	0.334	0.021	0.313	0
EUR	BWT	SBayesRC-multi - SumStatTune - EUR+AFR	LDpred2 - SumStatTune - EUR	0.334	0.328	0.005	7.32142e-05
EUR	BWT	SBayesRC-multi - SumStatTune - EUR+AFR	LDpred2-multi - IndivTune - EUR+AFR	0.334	0.335	-0.002	0.145074
EUR	BWT	SBayesRC-multi - SumStatTune - EUR+AFR	LDpred2-multi - SumStatTune - EUR+AFR	0.334	0.327	0.006	3.26073e-06
EUR	BWT	SBayesRC-multi - SumStatTune - EUR+AFR	MegaPRS - IndivTune - AFR	0.334	0.026	0.308	0
EUR	BWT	SBayesRC-multi - SumStatTune - EUR+AFR	MegaPRS - IndivTune - EUR	0.334	0.341	-0.008	1.02155e-10
EUR	BWT	SBayesRC-multi - SumStatTune - EUR+AFR	MegaPRS - SumStatTune - AFR	0.334	0.022	0.311	0
EUR	BWT	SBayesRC-multi - SumStatTune - EUR+AFR	MegaPRS - SumStatTune - EUR	0.334	0.337	-0.003	0.0243167
EUR	BWT	SBayesRC-multi - SumStatTune - EUR+AFR	MegaPRS-multi - IndivTune - EUR+AFR	0.334	0.341	-0.007	1.29356e-10
EUR	BWT	SBayesRC-multi - SumStatTune - EUR+AFR	MegaPRS-multi - SumStatTune - EUR+AFR	0.334	0.336	-0.002	0.164587
EUR	BWT	SBayesRC-multi - SumStatTune - EUR+AFR	PRS-CS - IndivTune - AFR	0.334	0.017	0.317	0
EUR	BWT	SBayesRC-multi - SumStatTune - EUR+AFR	PRS-CS - IndivTune - EUR	0.334	0.326	0.008	3.18217e-08
EUR	BWT	SBayesRC-multi - SumStatTune - EUR+AFR	PRS-CS - SumStatTune - AFR	0.334	0.018	0.316	0
EUR	BWT	SBayesRC-multi - SumStatTune - EUR+AFR	PRS-CS - SumStatTune - EUR	0.334	0.32	0.014	9.01025e-28
EUR	BWT	SBayesRC-multi - SumStatTune - EUR+AFR	PRS-CS-multi - IndivTune - EUR+AFR	0.334	0.326	0.008	2.89638e-08
EUR	BWT	SBayesRC-multi - SumStatTune - EUR+AFR	PRS-CS-multi - SumStatTune - EUR+AFR	0.334	0.318	0.015	1.37523e-31
EUR	BWT	SBayesRC-multi - SumStatTune - EUR+AFR	PRS-CSx - IndivTune - EUR+AFR	0.334	0.326	0.008	1.9567e-07
EUR	BWT	SBayesRC-multi - SumStatTune - EUR+AFR	PRS-CSx - SumStatTune - EUR+AFR	0.334	0.303	0.031	1.25078e-77
EUR	BWT	SBayesRC-multi - SumStatTune - EUR+AFR	QuickPRS - SumStatTune - AFR	0.334	0.025	0.309	0
EUR	BWT	SBayesRC-multi - SumStatTune - EUR+AFR	QuickPRS - SumStatTune - EUR	0.334	0.341	-0.007	1.30678e-09
EUR	BWT	SBayesRC-multi - SumStatTune - EUR+AFR	QuickPRS-multi - IndivTune - EUR+AFR	0.334	0.341	-0.007	1.50986e-09
EUR	BWT	SBayesRC-multi - SumStatTune - EUR+AFR	QuickPRS-multi - SumStatTune - EUR+AFR	0.334	0.34	-0.006	5.2148e-07
EUR	BWT	SBayesRC-multi - SumStatTune - EUR+AFR	SBayesRC - SumStatTune - AFR	0.334	-0.007	0.341	0
EUR	BWT	SBayesRC-multi - SumStatTune - EUR+AFR	SBayesRC - SumStatTune - EUR	0.334	0.336	-0.002	1.87566e-12
EUR	BWT	SBayesRC-multi - SumStatTune - EUR+AFR	SBayesRC-multi - IndivTune - EUR+AFR	0.334	0.336	-0.002	5.90777e-08
EUR	BWT	SBayesRC-multi - SumStatTune - EUR+AFR	SBayesRC-multi - SumStatTune - EUR+AFR	0.328	0.328	NA	NA
EUR	BWT	SBayesRC-multi - SumStatTune - EUR+AFR	X-Wing - IndivTune - EUR+AFR	0.334	0.31	0.024	1.05028e-59
EUR	BWT	SBayesRC-multi - SumStatTune - EUR+AFR	X-Wing - SumStatTune - EUR+AFR	0.334	0.31	0.024	1.64757e-59
EUR	BWT	SBayesRC-multi - SumStatTune - EUR+AFR	lassosum - IndivTune - AFR	0.334	0.021	0.312	0
EUR	BWT	SBayesRC-multi - SumStatTune - EUR+AFR	lassosum - IndivTune - EUR	0.334	0.328	0.006	9.37452e-05
EUR	BWT	SBayesRC-multi - SumStatTune - EUR+AFR	lassosum - SumStatTune - AFR	0.334	0.013	0.321	0
EUR	BWT	SBayesRC-multi - SumStatTune - EUR+AFR	lassosum - SumStatTune - EUR	0.334	0.272	0.061	3.23307e-183
EUR	BWT	SBayesRC-multi - SumStatTune - EUR+AFR	lassosum-multi - IndivTune - EUR+AFR	0.334	0.328	0.006	7.97957e-05
EUR	BWT	SBayesRC-multi - SumStatTune - EUR+AFR	lassosum-multi - SumStatTune - EUR+AFR	0.334	0.272	0.062	4.59332e-185
EUR	BWT	SBayesRC-multi - SumStatTune - EUR+AFR	pT+clump - IndivTune - AFR	0.334	0.015	0.319	0
EUR	BWT	SBayesRC-multi - SumStatTune - EUR+AFR	pT+clump - IndivTune - EUR	0.334	0.287	0.047	5.28701e-98
EUR	BWT	SBayesRC-multi - SumStatTune - EUR+AFR	pT+clump-multi - IndivTune - EUR+AFR	0.334	0.287	0.047	3.49431e-98
EUR	BWT	SBayesRC-multi - SumStatTune - EUR+EAS	All - IndivTune - EAS	0.34	0.219	0.121	0
EUR	BWT	SBayesRC-multi - SumStatTune - EUR+EAS	All - IndivTune - EUR	0.34	0.341	-0.001	0.481491
EUR	BWT	SBayesRC-multi - SumStatTune - EUR+EAS	All - IndivTune - EUR+EAS	0.34	0.347	-0.007	2.15555e-11
EUR	BWT	SBayesRC-multi - SumStatTune - EUR+EAS	DBSLMM - IndivTune - EAS	0.34	0.176	0.165	0
EUR	BWT	SBayesRC-multi - SumStatTune - EUR+EAS	DBSLMM - IndivTune - EUR	0.34	0.328	0.013	9.23955e-20
EUR	BWT	SBayesRC-multi - SumStatTune - EUR+EAS	DBSLMM - SumStatTune - EAS	0.34	0.176	0.164	0
EUR	BWT	SBayesRC-multi - SumStatTune - EUR+EAS	DBSLMM - SumStatTune - EUR	0.34	0.326	0.014	4.24964e-24
EUR	BWT	SBayesRC-multi - SumStatTune - EUR+EAS	DBSLMM-multi - IndivTune - EUR+EAS	0.34	0.335	0.006	2.48589e-06
EUR	BWT	SBayesRC-multi - SumStatTune - EUR+EAS	DBSLMM-multi - SumStatTune - EUR+EAS	0.34	0.333	0.008	2.03073e-09
EUR	BWT	SBayesRC-multi - SumStatTune - EUR+EAS	LDpred2 - IndivTune - EAS	0.34	0.188	0.153	0
EUR	BWT	SBayesRC-multi - SumStatTune - EUR+EAS	LDpred2 - IndivTune - EUR	0.34	0.335	0.005	2.68025e-05
EUR	BWT	SBayesRC-multi - SumStatTune - EUR+EAS	LDpred2 - SumStatTune - EAS	0.34	0.185	0.155	0
EUR	BWT	SBayesRC-multi - SumStatTune - EUR+EAS	LDpred2 - SumStatTune - EUR	0.34	0.328	0.012	2.58995e-16
EUR	BWT	SBayesRC-multi - SumStatTune - EUR+EAS	LDpred2-multi - IndivTune - EUR+EAS	0.34	0.342	-0.001	0.257982
EUR	BWT	SBayesRC-multi - SumStatTune - EUR+EAS	LDpred2-multi - SumStatTune - EUR+EAS	0.34	0.337	0.004	0.0063612
EUR	BWT	SBayesRC-multi - SumStatTune - EUR+EAS	MegaPRS - IndivTune - EAS	0.34	0.191	0.15	0
EUR	BWT	SBayesRC-multi - SumStatTune - EUR+EAS	MegaPRS - IndivTune - EUR	0.34	0.341	-0.001	0.481491
EUR	BWT	SBayesRC-multi - SumStatTune - EUR+EAS	MegaPRS - SumStatTune - EAS	0.34	0.19	0.15	0
EUR	BWT	SBayesRC-multi - SumStatTune - EUR+EAS	MegaPRS - SumStatTune - EUR	0.34	0.337	0.004	0.0184869
EUR	BWT	SBayesRC-multi - SumStatTune - EUR+EAS	MegaPRS-multi - IndivTune - EUR+EAS	0.34	0.348	-0.008	5.55691e-13
EUR	BWT	SBayesRC-multi - SumStatTune - EUR+EAS	MegaPRS-multi - SumStatTune - EUR+EAS	0.34	0.345	-0.005	0.000195953
EUR	BWT	SBayesRC-multi - SumStatTune - EUR+EAS	PRS-CS - IndivTune - EAS	0.34	0.184	0.157	0
EUR	BWT	SBayesRC-multi - SumStatTune - EUR+EAS	PRS-CS - IndivTune - EUR	0.34	0.326	0.015	6.89049e-21
EUR	BWT	SBayesRC-multi - SumStatTune - EUR+EAS	PRS-CS - SumStatTune - EAS	0.34	0.184	0.157	0
EUR	BWT	SBayesRC-multi - SumStatTune - EUR+EAS	PRS-CS - SumStatTune - EUR	0.34	0.32	0.021	3.11774e-54
EUR	BWT	SBayesRC-multi - SumStatTune - EUR+EAS	PRS-CS-multi - IndivTune - EUR+EAS	0.34	0.335	0.006	2.5463e-05
EUR	BWT	SBayesRC-multi - SumStatTune - EUR+EAS	PRS-CS-multi - SumStatTune - EUR+EAS	0.34	0.325	0.015	4.07693e-35
EUR	BWT	SBayesRC-multi - SumStatTune - EUR+EAS	PRS-CSx - IndivTune - EUR+EAS	0.34	0.337	0.003	0.00666049
EUR	BWT	SBayesRC-multi - SumStatTune - EUR+EAS	PRS-CSx - SumStatTune - EUR+EAS	0.34	0.317	0.023	3.41208e-53
EUR	BWT	SBayesRC-multi - SumStatTune - EUR+EAS	QuickPRS - SumStatTune - EAS	0.34	0.191	0.149	0
EUR	BWT	SBayesRC-multi - SumStatTune - EUR+EAS	QuickPRS - SumStatTune - EUR	0.34	0.341	0	0.799847
EUR	BWT	SBayesRC-multi - SumStatTune - EUR+EAS	QuickPRS-multi - IndivTune - EUR+EAS	0.34	0.347	-0.007	1.77579e-10
EUR	BWT	SBayesRC-multi - SumStatTune - EUR+EAS	QuickPRS-multi - SumStatTune - EUR+EAS	0.34	0.347	-0.007	2.5368e-10
EUR	BWT	SBayesRC-multi - SumStatTune - EUR+EAS	SBayesRC - SumStatTune - EAS	0.34	0.187	0.153	0
EUR	BWT	SBayesRC-multi - SumStatTune - EUR+EAS	SBayesRC - SumStatTune - EUR	0.34	0.336	0.005	3.02454e-17
EUR	BWT	SBayesRC-multi - SumStatTune - EUR+EAS	SBayesRC-multi - IndivTune - EUR+EAS	0.34	0.34	0	0.0189912
EUR	BWT	SBayesRC-multi - SumStatTune - EUR+EAS	SBayesRC-multi - SumStatTune - EUR+EAS	0.328	0.328	NA	NA
EUR	BWT	SBayesRC-multi - SumStatTune - EUR+EAS	X-Wing - IndivTune - EUR+EAS	0.34	0.324	0.017	9.7104e-40
EUR	BWT	SBayesRC-multi - SumStatTune - EUR+EAS	X-Wing - SumStatTune - EUR+EAS	0.34	0.323	0.018	4.11376e-44
EUR	BWT	SBayesRC-multi - SumStatTune - EUR+EAS	lassosum - IndivTune - EAS	0.34	0.187	0.153	0
EUR	BWT	SBayesRC-multi - SumStatTune - EUR+EAS	lassosum - IndivTune - EUR	0.34	0.328	0.012	3.89992e-16
EUR	BWT	SBayesRC-multi - SumStatTune - EUR+EAS	lassosum - SumStatTune - EAS	0.34	0.157	0.184	0
EUR	BWT	SBayesRC-multi - SumStatTune - EUR+EAS	lassosum - SumStatTune - EUR	0.34	0.272	0.068	1.78003e-231
EUR	BWT	SBayesRC-multi - SumStatTune - EUR+EAS	lassosum-multi - IndivTune - EUR+EAS	0.34	0.337	0.003	0.00861839
EUR	BWT	SBayesRC-multi - SumStatTune - EUR+EAS	lassosum-multi - SumStatTune - EUR+EAS	0.34	0.277	0.063	6.7141e-216
EUR	BWT	SBayesRC-multi - SumStatTune - EUR+EAS	pT+clump - IndivTune - EAS	0.34	0.13	0.21	0
EUR	BWT	SBayesRC-multi - SumStatTune - EUR+EAS	pT+clump - IndivTune - EUR	0.34	0.287	0.054	1.02514e-119
EUR	BWT	SBayesRC-multi - SumStatTune - EUR+EAS	pT+clump-multi - IndivTune - EUR+EAS	0.34	0.296	0.044	1.0043e-91
EUR	BWT	X-Wing - IndivTune - EUR+AFR	All - IndivTune - AFR	0.31	0.067	0.243	0
EUR	BWT	X-Wing - IndivTune - EUR+AFR	All - IndivTune - EUR	0.31	0.341	-0.031	4.81225e-81
EUR	BWT	X-Wing - IndivTune - EUR+AFR	All - IndivTune - EUR+AFR	0.31	0.341	-0.031	5.42878e-82
EUR	BWT	X-Wing - IndivTune - EUR+AFR	DBSLMM - IndivTune - AFR	0.31	0.021	0.29	0
EUR	BWT	X-Wing - IndivTune - EUR+AFR	DBSLMM - IndivTune - EUR	0.31	0.328	-0.017	9.51143e-37
EUR	BWT	X-Wing - IndivTune - EUR+AFR	DBSLMM - SumStatTune - AFR	0.31	0.021	0.29	0
EUR	BWT	X-Wing - IndivTune - EUR+AFR	DBSLMM - SumStatTune - EUR	0.31	0.326	-0.016	3.71928e-35
EUR	BWT	X-Wing - IndivTune - EUR+AFR	DBSLMM-multi - IndivTune - EUR+AFR	0.31	0.327	-0.017	1.26358e-36
EUR	BWT	X-Wing - IndivTune - EUR+AFR	DBSLMM-multi - SumStatTune - EUR+AFR	0.31	0.325	-0.015	1.38658e-28
EUR	BWT	X-Wing - IndivTune - EUR+AFR	LDpred2 - IndivTune - AFR	0.31	0.024	0.286	0
EUR	BWT	X-Wing - IndivTune - EUR+AFR	LDpred2 - IndivTune - EUR	0.31	0.335	-0.025	3.20397e-65
EUR	BWT	X-Wing - IndivTune - EUR+AFR	LDpred2 - SumStatTune - AFR	0.31	0.021	0.29	0
EUR	BWT	X-Wing - IndivTune - EUR+AFR	LDpred2 - SumStatTune - EUR	0.31	0.328	-0.018	9.85597e-24
EUR	BWT	X-Wing - IndivTune - EUR+AFR	LDpred2-multi - IndivTune - EUR+AFR	0.31	0.335	-0.025	6.7588e-65
EUR	BWT	X-Wing - IndivTune - EUR+AFR	LDpred2-multi - SumStatTune - EUR+AFR	0.31	0.327	-0.017	2.99015e-21
EUR	BWT	X-Wing - IndivTune - EUR+AFR	MegaPRS - IndivTune - AFR	0.31	0.026	0.284	0
EUR	BWT	X-Wing - IndivTune - EUR+AFR	MegaPRS - IndivTune - EUR	0.31	0.341	-0.031	4.81225e-81
EUR	BWT	X-Wing - IndivTune - EUR+AFR	MegaPRS - SumStatTune - AFR	0.31	0.022	0.288	0
EUR	BWT	X-Wing - IndivTune - EUR+AFR	MegaPRS - SumStatTune - EUR	0.31	0.337	-0.027	9.51444e-44
EUR	BWT	X-Wing - IndivTune - EUR+AFR	MegaPRS-multi - IndivTune - EUR+AFR	0.31	0.341	-0.031	7.48514e-81
EUR	BWT	X-Wing - IndivTune - EUR+AFR	MegaPRS-multi - SumStatTune - EUR+AFR	0.31	0.336	-0.026	1.13311e-39
EUR	BWT	X-Wing - IndivTune - EUR+AFR	PRS-CS - IndivTune - AFR	0.31	0.017	0.293	0
EUR	BWT	X-Wing - IndivTune - EUR+AFR	PRS-CS - IndivTune - EUR	0.31	0.326	-0.015	3.01915e-19
EUR	BWT	X-Wing - IndivTune - EUR+AFR	PRS-CS - SumStatTune - AFR	0.31	0.018	0.292	0
EUR	BWT	X-Wing - IndivTune - EUR+AFR	PRS-CS - SumStatTune - EUR	0.31	0.32	-0.009	8.04587e-39
EUR	BWT	X-Wing - IndivTune - EUR+AFR	PRS-CS-multi - IndivTune - EUR+AFR	0.31	0.326	-0.015	3.16928e-19
EUR	BWT	X-Wing - IndivTune - EUR+AFR	PRS-CS-multi - SumStatTune - EUR+AFR	0.31	0.318	-0.008	2.2381e-26
EUR	BWT	X-Wing - IndivTune - EUR+AFR	PRS-CSx - IndivTune - EUR+AFR	0.31	0.326	-0.016	8.83279e-22
EUR	BWT	X-Wing - IndivTune - EUR+AFR	PRS-CSx - SumStatTune - EUR+AFR	0.31	0.303	0.007	3.07757e-11
EUR	BWT	X-Wing - IndivTune - EUR+AFR	QuickPRS - SumStatTune - AFR	0.31	0.025	0.285	0
EUR	BWT	X-Wing - IndivTune - EUR+AFR	QuickPRS - SumStatTune - EUR	0.31	0.341	-0.031	3.79603e-90
EUR	BWT	X-Wing - IndivTune - EUR+AFR	QuickPRS-multi - IndivTune - EUR+AFR	0.31	0.341	-0.031	4.9354e-90
EUR	BWT	X-Wing - IndivTune - EUR+AFR	QuickPRS-multi - SumStatTune - EUR+AFR	0.31	0.34	-0.029	4.8448e-82
EUR	BWT	X-Wing - IndivTune - EUR+AFR	SBayesRC - SumStatTune - AFR	0.31	-0.007	0.317	0
EUR	BWT	X-Wing - IndivTune - EUR+AFR	SBayesRC - SumStatTune - EUR	0.31	0.336	-0.026	1.10053e-72
EUR	BWT	X-Wing - IndivTune - EUR+AFR	SBayesRC-multi - IndivTune - EUR+AFR	0.31	0.336	-0.026	9.09129e-73
EUR	BWT	X-Wing - IndivTune - EUR+AFR	SBayesRC-multi - SumStatTune - EUR+AFR	0.31	0.334	-0.024	1.05028e-59
EUR	BWT	X-Wing - IndivTune - EUR+AFR	X-Wing - IndivTune - EUR+AFR	0.328	0.328	NA	NA
EUR	BWT	X-Wing - IndivTune - EUR+AFR	X-Wing - SumStatTune - EUR+AFR	0.31	0.31	0	0.00133254
EUR	BWT	X-Wing - IndivTune - EUR+AFR	lassosum - IndivTune - AFR	0.31	0.021	0.289	0
EUR	BWT	X-Wing - IndivTune - EUR+AFR	lassosum - IndivTune - EUR	0.31	0.328	-0.018	1.19475e-32
EUR	BWT	X-Wing - IndivTune - EUR+AFR	lassosum - SumStatTune - AFR	0.31	0.013	0.297	0
EUR	BWT	X-Wing - IndivTune - EUR+AFR	lassosum - SumStatTune - EUR	0.31	0.272	0.038	4.34625e-173
EUR	BWT	X-Wing - IndivTune - EUR+AFR	lassosum-multi - IndivTune - EUR+AFR	0.31	0.328	-0.018	1.56432e-32
EUR	BWT	X-Wing - IndivTune - EUR+AFR	lassosum-multi - SumStatTune - EUR+AFR	0.31	0.272	0.038	2.77683e-171
EUR	BWT	X-Wing - IndivTune - EUR+AFR	pT+clump - IndivTune - AFR	0.31	0.015	0.296	0
EUR	BWT	X-Wing - IndivTune - EUR+AFR	pT+clump - IndivTune - EUR	0.31	0.287	0.024	2.36754e-23
EUR	BWT	X-Wing - IndivTune - EUR+AFR	pT+clump-multi - IndivTune - EUR+AFR	0.31	0.287	0.024	2.12905e-23
EUR	BWT	X-Wing - IndivTune - EUR+EAS	All - IndivTune - EAS	0.324	0.219	0.104	3.85279448058316e-314
EUR	BWT	X-Wing - IndivTune - EUR+EAS	All - IndivTune - EUR	0.324	0.341	-0.017	2.20673e-27
EUR	BWT	X-Wing - IndivTune - EUR+EAS	All - IndivTune - EUR+EAS	0.324	0.347	-0.024	8.13368e-74
EUR	BWT	X-Wing - IndivTune - EUR+EAS	DBSLMM - IndivTune - EAS	0.324	0.176	0.148	0
EUR	BWT	X-Wing - IndivTune - EUR+EAS	DBSLMM - IndivTune - EUR	0.324	0.328	-0.004	0.0101798
EUR	BWT	X-Wing - IndivTune - EUR+EAS	DBSLMM - SumStatTune - EAS	0.324	0.176	0.148	0
EUR	BWT	X-Wing - IndivTune - EUR+EAS	DBSLMM - SumStatTune - EUR	0.324	0.326	-0.002	0.0917228
EUR	BWT	X-Wing - IndivTune - EUR+EAS	DBSLMM-multi - IndivTune - EUR+EAS	0.324	0.335	-0.011	8.17458e-19
EUR	BWT	X-Wing - IndivTune - EUR+EAS	DBSLMM-multi - SumStatTune - EUR+EAS	0.324	0.333	-0.009	5.07253e-15
EUR	BWT	X-Wing - IndivTune - EUR+EAS	LDpred2 - IndivTune - EAS	0.324	0.188	0.136	0
EUR	BWT	X-Wing - IndivTune - EUR+EAS	LDpred2 - IndivTune - EUR	0.324	0.335	-0.012	3.58976e-15
EUR	BWT	X-Wing - IndivTune - EUR+EAS	LDpred2 - SumStatTune - EAS	0.324	0.185	0.139	0
EUR	BWT	X-Wing - IndivTune - EUR+EAS	LDpred2 - SumStatTune - EUR	0.324	0.328	-0.004	0.0122172
EUR	BWT	X-Wing - IndivTune - EUR+EAS	LDpred2-multi - IndivTune - EUR+EAS	0.324	0.342	-0.018	2.01733e-44
EUR	BWT	X-Wing - IndivTune - EUR+EAS	LDpred2-multi - SumStatTune - EUR+EAS	0.324	0.337	-0.013	2.196e-16
EUR	BWT	X-Wing - IndivTune - EUR+EAS	MegaPRS - IndivTune - EAS	0.324	0.191	0.133	0
EUR	BWT	X-Wing - IndivTune - EUR+EAS	MegaPRS - IndivTune - EUR	0.324	0.341	-0.017	2.20673e-27
EUR	BWT	X-Wing - IndivTune - EUR+EAS	MegaPRS - SumStatTune - EAS	0.324	0.19	0.134	0
EUR	BWT	X-Wing - IndivTune - EUR+EAS	MegaPRS - SumStatTune - EUR	0.324	0.337	-0.013	3.42262e-12
EUR	BWT	X-Wing - IndivTune - EUR+EAS	MegaPRS-multi - IndivTune - EUR+EAS	0.324	0.348	-0.025	1.0873e-66
EUR	BWT	X-Wing - IndivTune - EUR+EAS	MegaPRS-multi - SumStatTune - EUR+EAS	0.324	0.345	-0.021	2.65313e-37
EUR	BWT	X-Wing - IndivTune - EUR+EAS	PRS-CS - IndivTune - EAS	0.324	0.184	0.14	0
EUR	BWT	X-Wing - IndivTune - EUR+EAS	PRS-CS - IndivTune - EUR	0.324	0.326	-0.002	0.318147
EUR	BWT	X-Wing - IndivTune - EUR+EAS	PRS-CS - SumStatTune - EAS	0.324	0.184	0.14	0
EUR	BWT	X-Wing - IndivTune - EUR+EAS	PRS-CS - SumStatTune - EUR	0.324	0.32	0.004	5.93049e-06
EUR	BWT	X-Wing - IndivTune - EUR+EAS	PRS-CS-multi - IndivTune - EUR+EAS	0.324	0.335	-0.011	9.52354e-15
EUR	BWT	X-Wing - IndivTune - EUR+EAS	PRS-CS-multi - SumStatTune - EUR+EAS	0.324	0.325	-0.002	0.0174921
EUR	BWT	X-Wing - IndivTune - EUR+EAS	PRS-CSx - IndivTune - EUR+EAS	0.324	0.337	-0.013	4.25695e-26
EUR	BWT	X-Wing - IndivTune - EUR+EAS	PRS-CSx - SumStatTune - EUR+EAS	0.324	0.317	0.007	1.14327e-13
EUR	BWT	X-Wing - IndivTune - EUR+EAS	QuickPRS - SumStatTune - EAS	0.324	0.191	0.132	0
EUR	BWT	X-Wing - IndivTune - EUR+EAS	QuickPRS - SumStatTune - EUR	0.324	0.341	-0.017	7.64028e-29
EUR	BWT	X-Wing - IndivTune - EUR+EAS	QuickPRS-multi - IndivTune - EUR+EAS	0.324	0.347	-0.023	5.26537e-70
EUR	BWT	X-Wing - IndivTune - EUR+EAS	QuickPRS-multi - SumStatTune - EUR+EAS	0.324	0.347	-0.023	8.10417e-69
EUR	BWT	X-Wing - IndivTune - EUR+EAS	SBayesRC - SumStatTune - EAS	0.324	0.187	0.137	0
EUR	BWT	X-Wing - IndivTune - EUR+EAS	SBayesRC - SumStatTune - EUR	0.324	0.336	-0.012	5.29546e-17
EUR	BWT	X-Wing - IndivTune - EUR+EAS	SBayesRC-multi - IndivTune - EUR+EAS	0.324	0.34	-0.017	1.45708e-39
EUR	BWT	X-Wing - IndivTune - EUR+EAS	SBayesRC-multi - SumStatTune - EUR+EAS	0.324	0.34	-0.017	9.7104e-40
EUR	BWT	X-Wing - IndivTune - EUR+EAS	X-Wing - IndivTune - EUR+EAS	0.328	0.328	NA	NA
EUR	BWT	X-Wing - IndivTune - EUR+EAS	X-Wing - SumStatTune - EUR+EAS	0.324	0.323	0.001	3.48288e-05
EUR	BWT	X-Wing - IndivTune - EUR+EAS	lassosum - IndivTune - EAS	0.324	0.187	0.136	0
EUR	BWT	X-Wing - IndivTune - EUR+EAS	lassosum - IndivTune - EUR	0.324	0.328	-0.004	0.00418593
EUR	BWT	X-Wing - IndivTune - EUR+EAS	lassosum - SumStatTune - EAS	0.324	0.157	0.167	0
EUR	BWT	X-Wing - IndivTune - EUR+EAS	lassosum - SumStatTune - EUR	0.324	0.272	0.051	3.76985e-234
EUR	BWT	X-Wing - IndivTune - EUR+EAS	lassosum-multi - IndivTune - EUR+EAS	0.324	0.337	-0.013	1.58619e-23
EUR	BWT	X-Wing - IndivTune - EUR+EAS	lassosum-multi - SumStatTune - EUR+EAS	0.324	0.277	0.047	6.1015e-223
EUR	BWT	X-Wing - IndivTune - EUR+EAS	pT+clump - IndivTune - EAS	0.324	0.13	0.194	0
EUR	BWT	X-Wing - IndivTune - EUR+EAS	pT+clump - IndivTune - EUR	0.324	0.287	0.037	2.4066e-55
EUR	BWT	X-Wing - IndivTune - EUR+EAS	pT+clump-multi - IndivTune - EUR+EAS	0.324	0.296	0.028	7.45467e-36
EUR	BWT	X-Wing - SumStatTune - EUR+AFR	All - IndivTune - AFR	0.31	0.067	0.243	0
EUR	BWT	X-Wing - SumStatTune - EUR+AFR	All - IndivTune - EUR	0.31	0.341	-0.031	7.76549e-81
EUR	BWT	X-Wing - SumStatTune - EUR+AFR	All - IndivTune - EUR+AFR	0.31	0.341	-0.031	8.81948e-82
EUR	BWT	X-Wing - SumStatTune - EUR+AFR	DBSLMM - IndivTune - AFR	0.31	0.021	0.29	0
EUR	BWT	X-Wing - SumStatTune - EUR+AFR	DBSLMM - IndivTune - EUR	0.31	0.328	-0.017	1.38906e-36
EUR	BWT	X-Wing - SumStatTune - EUR+AFR	DBSLMM - SumStatTune - AFR	0.31	0.021	0.29	0
EUR	BWT	X-Wing - SumStatTune - EUR+AFR	DBSLMM - SumStatTune - EUR	0.31	0.326	-0.016	5.49898e-35
EUR	BWT	X-Wing - SumStatTune - EUR+AFR	DBSLMM-multi - IndivTune - EUR+AFR	0.31	0.327	-0.017	1.85677e-36
EUR	BWT	X-Wing - SumStatTune - EUR+AFR	DBSLMM-multi - SumStatTune - EUR+AFR	0.31	0.325	-0.015	1.92336e-28
EUR	BWT	X-Wing - SumStatTune - EUR+AFR	LDpred2 - IndivTune - AFR	0.31	0.024	0.286	0
EUR	BWT	X-Wing - SumStatTune - EUR+AFR	LDpred2 - IndivTune - EUR	0.31	0.335	-0.025	5.116e-65
EUR	BWT	X-Wing - SumStatTune - EUR+AFR	LDpred2 - SumStatTune - AFR	0.31	0.021	0.29	0
EUR	BWT	X-Wing - SumStatTune - EUR+AFR	LDpred2 - SumStatTune - EUR	0.31	0.328	-0.018	1.23882e-23
EUR	BWT	X-Wing - SumStatTune - EUR+AFR	LDpred2-multi - IndivTune - EUR+AFR	0.31	0.335	-0.025	1.09399e-64
EUR	BWT	X-Wing - SumStatTune - EUR+AFR	LDpred2-multi - SumStatTune - EUR+AFR	0.31	0.327	-0.017	3.68662e-21
EUR	BWT	X-Wing - SumStatTune - EUR+AFR	MegaPRS - IndivTune - AFR	0.31	0.026	0.284	0
EUR	BWT	X-Wing - SumStatTune - EUR+AFR	MegaPRS - IndivTune - EUR	0.31	0.341	-0.031	7.76549e-81
EUR	BWT	X-Wing - SumStatTune - EUR+AFR	MegaPRS - SumStatTune - AFR	0.31	0.022	0.288	0
EUR	BWT	X-Wing - SumStatTune - EUR+AFR	MegaPRS - SumStatTune - EUR	0.31	0.337	-0.027	1.28118e-43
EUR	BWT	X-Wing - SumStatTune - EUR+AFR	MegaPRS-multi - IndivTune - EUR+AFR	0.31	0.341	-0.031	1.21709e-80
EUR	BWT	X-Wing - SumStatTune - EUR+AFR	MegaPRS-multi - SumStatTune - EUR+AFR	0.31	0.336	-0.026	1.48661e-39
EUR	BWT	X-Wing - SumStatTune - EUR+AFR	PRS-CS - IndivTune - AFR	0.31	0.017	0.293	0
EUR	BWT	X-Wing - SumStatTune - EUR+AFR	PRS-CS - IndivTune - EUR	0.31	0.326	-0.015	3.75919e-19
EUR	BWT	X-Wing - SumStatTune - EUR+AFR	PRS-CS - SumStatTune - AFR	0.31	0.018	0.292	0
EUR	BWT	X-Wing - SumStatTune - EUR+AFR	PRS-CS - SumStatTune - EUR	0.31	0.32	-0.009	1.64715e-38
EUR	BWT	X-Wing - SumStatTune - EUR+AFR	PRS-CS-multi - IndivTune - EUR+AFR	0.31	0.326	-0.015	3.94879e-19
EUR	BWT	X-Wing - SumStatTune - EUR+AFR	PRS-CS-multi - SumStatTune - EUR+AFR	0.31	0.318	-0.008	3.72511e-26
EUR	BWT	X-Wing - SumStatTune - EUR+AFR	PRS-CSx - IndivTune - EUR+AFR	0.31	0.326	-0.016	1.12109e-21
EUR	BWT	X-Wing - SumStatTune - EUR+AFR	PRS-CSx - SumStatTune - EUR+AFR	0.31	0.303	0.007	2.33608e-11
EUR	BWT	X-Wing - SumStatTune - EUR+AFR	QuickPRS - SumStatTune - AFR	0.31	0.025	0.285	0
EUR	BWT	X-Wing - SumStatTune - EUR+AFR	QuickPRS - SumStatTune - EUR	0.31	0.341	-0.031	6.53796e-90
EUR	BWT	X-Wing - SumStatTune - EUR+AFR	QuickPRS-multi - IndivTune - EUR+AFR	0.31	0.341	-0.031	8.57155e-90
EUR	BWT	X-Wing - SumStatTune - EUR+AFR	QuickPRS-multi - SumStatTune - EUR+AFR	0.31	0.34	-0.029	7.85828e-82
EUR	BWT	X-Wing - SumStatTune - EUR+AFR	SBayesRC - SumStatTune - AFR	0.31	-0.007	0.317	0
EUR	BWT	X-Wing - SumStatTune - EUR+AFR	SBayesRC - SumStatTune - EUR	0.31	0.336	-0.026	1.83799e-72
EUR	BWT	X-Wing - SumStatTune - EUR+AFR	SBayesRC-multi - IndivTune - EUR+AFR	0.31	0.336	-0.026	1.52416e-72
EUR	BWT	X-Wing - SumStatTune - EUR+AFR	SBayesRC-multi - SumStatTune - EUR+AFR	0.31	0.334	-0.024	1.64757e-59
EUR	BWT	X-Wing - SumStatTune - EUR+AFR	X-Wing - IndivTune - EUR+AFR	0.31	0.31	0	0.00133254
EUR	BWT	X-Wing - SumStatTune - EUR+AFR	X-Wing - SumStatTune - EUR+AFR	0.328	0.328	NA	NA
EUR	BWT	X-Wing - SumStatTune - EUR+AFR	lassosum - IndivTune - AFR	0.31	0.021	0.289	0
EUR	BWT	X-Wing - SumStatTune - EUR+AFR	lassosum - IndivTune - EUR	0.31	0.328	-0.018	1.65049e-32
EUR	BWT	X-Wing - SumStatTune - EUR+AFR	lassosum - SumStatTune - AFR	0.31	0.013	0.297	0
EUR	BWT	X-Wing - SumStatTune - EUR+AFR	lassosum - SumStatTune - EUR	0.31	0.272	0.038	1.72988e-173
EUR	BWT	X-Wing - SumStatTune - EUR+AFR	lassosum-multi - IndivTune - EUR+AFR	0.31	0.328	-0.018	2.16353e-32
EUR	BWT	X-Wing - SumStatTune - EUR+AFR	lassosum-multi - SumStatTune - EUR+AFR	0.31	0.272	0.038	1.0607e-171
EUR	BWT	X-Wing - SumStatTune - EUR+AFR	pT+clump - IndivTune - AFR	0.31	0.015	0.296	0
EUR	BWT	X-Wing - SumStatTune - EUR+AFR	pT+clump - IndivTune - EUR	0.31	0.287	0.024	1.9832e-23
EUR	BWT	X-Wing - SumStatTune - EUR+AFR	pT+clump-multi - IndivTune - EUR+AFR	0.31	0.287	0.024	1.78251e-23
EUR	BWT	X-Wing - SumStatTune - EUR+EAS	All - IndivTune - EAS	0.323	0.219	0.103	1.80419e-263
EUR	BWT	X-Wing - SumStatTune - EUR+EAS	All - IndivTune - EUR	0.323	0.341	-0.019	2.52668e-33
EUR	BWT	X-Wing - SumStatTune - EUR+EAS	All - IndivTune - EUR+EAS	0.323	0.347	-0.025	3.58887e-77
EUR	BWT	X-Wing - SumStatTune - EUR+EAS	DBSLMM - IndivTune - EAS	0.323	0.176	0.147	0
EUR	BWT	X-Wing - SumStatTune - EUR+EAS	DBSLMM - IndivTune - EUR	0.323	0.328	-0.005	0.000359058
EUR	BWT	X-Wing - SumStatTune - EUR+EAS	DBSLMM - SumStatTune - EAS	0.323	0.176	0.146	0
EUR	BWT	X-Wing - SumStatTune - EUR+EAS	DBSLMM - SumStatTune - EUR	0.323	0.326	-0.003	0.00762593
EUR	BWT	X-Wing - SumStatTune - EUR+EAS	DBSLMM-multi - IndivTune - EUR+EAS	0.323	0.335	-0.012	3.81536e-22
EUR	BWT	X-Wing - SumStatTune - EUR+EAS	DBSLMM-multi - SumStatTune - EUR+EAS	0.323	0.333	-0.01	1.15958e-18
EUR	BWT	X-Wing - SumStatTune - EUR+EAS	LDpred2 - IndivTune - EAS	0.323	0.188	0.135	0
EUR	BWT	X-Wing - SumStatTune - EUR+EAS	LDpred2 - IndivTune - EUR	0.323	0.335	-0.013	1.20463e-19
EUR	BWT	X-Wing - SumStatTune - EUR+EAS	LDpred2 - SumStatTune - EAS	0.323	0.185	0.138	0
EUR	BWT	X-Wing - SumStatTune - EUR+EAS	LDpred2 - SumStatTune - EUR	0.323	0.328	-0.006	0.00124828
EUR	BWT	X-Wing - SumStatTune - EUR+EAS	LDpred2-multi - IndivTune - EUR+EAS	0.323	0.342	-0.019	4.13234e-48
EUR	BWT	X-Wing - SumStatTune - EUR+EAS	LDpred2-multi - SumStatTune - EUR+EAS	0.323	0.337	-0.014	5.97898e-19
EUR	BWT	X-Wing - SumStatTune - EUR+EAS	MegaPRS - IndivTune - EAS	0.323	0.191	0.132	8.42013e-306
EUR	BWT	X-Wing - SumStatTune - EUR+EAS	MegaPRS - IndivTune - EUR	0.323	0.341	-0.019	2.52668e-33
EUR	BWT	X-Wing - SumStatTune - EUR+EAS	MegaPRS - SumStatTune - EAS	0.323	0.19	0.133	2.21654925745135e-311
EUR	BWT	X-Wing - SumStatTune - EUR+EAS	MegaPRS - SumStatTune - EUR	0.323	0.337	-0.014	7.18116e-15
EUR	BWT	X-Wing - SumStatTune - EUR+EAS	MegaPRS-multi - IndivTune - EUR+EAS	0.323	0.348	-0.026	1.81296e-70
EUR	BWT	X-Wing - SumStatTune - EUR+EAS	MegaPRS-multi - SumStatTune - EUR+EAS	0.323	0.345	-0.023	8.84747e-41
EUR	BWT	X-Wing - SumStatTune - EUR+EAS	PRS-CS - IndivTune - EAS	0.323	0.184	0.139	0
EUR	BWT	X-Wing - SumStatTune - EUR+EAS	PRS-CS - IndivTune - EUR	0.323	0.326	-0.003	0.0863113
EUR	BWT	X-Wing - SumStatTune - EUR+EAS	PRS-CS - SumStatTune - EAS	0.323	0.184	0.139	0
EUR	BWT	X-Wing - SumStatTune - EUR+EAS	PRS-CS - SumStatTune - EUR	0.323	0.32	0.003	6.17975e-05
EUR	BWT	X-Wing - SumStatTune - EUR+EAS	PRS-CS-multi - IndivTune - EUR+EAS	0.323	0.335	-0.012	5.20086e-17
EUR	BWT	X-Wing - SumStatTune - EUR+EAS	PRS-CS-multi - SumStatTune - EUR+EAS	0.323	0.325	-0.003	8.34774e-05
EUR	BWT	X-Wing - SumStatTune - EUR+EAS	PRS-CSx - IndivTune - EUR+EAS	0.323	0.337	-0.014	7.83994e-29
EUR	BWT	X-Wing - SumStatTune - EUR+EAS	PRS-CSx - SumStatTune - EUR+EAS	0.323	0.317	0.006	2.65676e-08
EUR	BWT	X-Wing - SumStatTune - EUR+EAS	QuickPRS - SumStatTune - EAS	0.323	0.191	0.131	8.26783e-307
EUR	BWT	X-Wing - SumStatTune - EUR+EAS	QuickPRS - SumStatTune - EUR	0.323	0.341	-0.018	1.4418e-35
EUR	BWT	X-Wing - SumStatTune - EUR+EAS	QuickPRS-multi - IndivTune - EUR+EAS	0.323	0.347	-0.025	4.25592e-74
EUR	BWT	X-Wing - SumStatTune - EUR+EAS	QuickPRS-multi - SumStatTune - EUR+EAS	0.323	0.347	-0.024	3.57227e-74
EUR	BWT	X-Wing - SumStatTune - EUR+EAS	SBayesRC - SumStatTune - EAS	0.323	0.187	0.136	0
EUR	BWT	X-Wing - SumStatTune - EUR+EAS	SBayesRC - SumStatTune - EUR	0.323	0.336	-0.013	9.10732e-22
EUR	BWT	X-Wing - SumStatTune - EUR+EAS	SBayesRC-multi - IndivTune - EUR+EAS	0.323	0.34	-0.018	8.94399e-44
EUR	BWT	X-Wing - SumStatTune - EUR+EAS	SBayesRC-multi - SumStatTune - EUR+EAS	0.323	0.34	-0.018	4.11376e-44
EUR	BWT	X-Wing - SumStatTune - EUR+EAS	X-Wing - IndivTune - EUR+EAS	0.323	0.324	-0.001	3.48288e-05
EUR	BWT	X-Wing - SumStatTune - EUR+EAS	X-Wing - SumStatTune - EUR+EAS	0.328	0.328	NA	NA
EUR	BWT	X-Wing - SumStatTune - EUR+EAS	lassosum - IndivTune - EAS	0.323	0.187	0.135	1.12646967251804e-321
EUR	BWT	X-Wing - SumStatTune - EUR+EAS	lassosum - IndivTune - EUR	0.323	0.328	-0.005	0.000162635
EUR	BWT	X-Wing - SumStatTune - EUR+EAS	lassosum - SumStatTune - EAS	0.323	0.157	0.166	0
EUR	BWT	X-Wing - SumStatTune - EUR+EAS	lassosum - SumStatTune - EUR	0.323	0.272	0.05	1.75979e-238
EUR	BWT	X-Wing - SumStatTune - EUR+EAS	lassosum-multi - IndivTune - EUR+EAS	0.323	0.337	-0.014	2.52508e-26
EUR	BWT	X-Wing - SumStatTune - EUR+EAS	lassosum-multi - SumStatTune - EUR+EAS	0.323	0.277	0.045	1.14415e-209
EUR	BWT	X-Wing - SumStatTune - EUR+EAS	pT+clump - IndivTune - EAS	0.323	0.13	0.193	0
EUR	BWT	X-Wing - SumStatTune - EUR+EAS	pT+clump - IndivTune - EUR	0.323	0.287	0.036	6.12728e-55
EUR	BWT	X-Wing - SumStatTune - EUR+EAS	pT+clump-multi - IndivTune - EUR+EAS	0.323	0.296	0.026	2.73423e-33
EUR	BWT	lassosum - IndivTune - AFR	All - IndivTune - AFR	0.021	0.067	-0.046	1.13345e-29
EUR	BWT	lassosum - IndivTune - AFR	All - IndivTune - EUR	0.021	0.341	-0.32	0
EUR	BWT	lassosum - IndivTune - AFR	All - IndivTune - EUR+AFR	0.021	0.341	-0.32	0
EUR	BWT	lassosum - IndivTune - AFR	DBSLMM - IndivTune - AFR	0.021	0.021	0.001	0.656251
EUR	BWT	lassosum - IndivTune - AFR	DBSLMM - IndivTune - EUR	0.021	0.328	-0.306	0
EUR	BWT	lassosum - IndivTune - AFR	DBSLMM - SumStatTune - AFR	0.021	0.021	0.001	0.648205
EUR	BWT	lassosum - IndivTune - AFR	DBSLMM - SumStatTune - EUR	0.021	0.326	-0.305	0
EUR	BWT	lassosum - IndivTune - AFR	DBSLMM-multi - IndivTune - EUR+AFR	0.021	0.327	-0.306	0
EUR	BWT	lassosum - IndivTune - AFR	DBSLMM-multi - SumStatTune - EUR+AFR	0.021	0.325	-0.303	0
EUR	BWT	lassosum - IndivTune - AFR	LDpred2 - IndivTune - AFR	0.021	0.024	-0.003	0.124978
EUR	BWT	lassosum - IndivTune - AFR	LDpred2 - IndivTune - EUR	0.021	0.335	-0.314	0
EUR	BWT	lassosum - IndivTune - AFR	LDpred2 - SumStatTune - AFR	0.021	0.021	0.001	0.680117
EUR	BWT	lassosum - IndivTune - AFR	LDpred2 - SumStatTune - EUR	0.021	0.328	-0.307	0
EUR	BWT	lassosum - IndivTune - AFR	LDpred2-multi - IndivTune - EUR+AFR	0.021	0.335	-0.314	0
EUR	BWT	lassosum - IndivTune - AFR	LDpred2-multi - SumStatTune - EUR+AFR	0.021	0.327	-0.306	0
EUR	BWT	lassosum - IndivTune - AFR	MegaPRS - IndivTune - AFR	0.021	0.026	-0.005	0.0564901
EUR	BWT	lassosum - IndivTune - AFR	MegaPRS - IndivTune - EUR	0.021	0.341	-0.32	0
EUR	BWT	lassosum - IndivTune - AFR	MegaPRS - SumStatTune - AFR	0.021	0.022	-0.001	0.720719
EUR	BWT	lassosum - IndivTune - AFR	MegaPRS - SumStatTune - EUR	0.021	0.337	-0.315	0
EUR	BWT	lassosum - IndivTune - AFR	MegaPRS-multi - IndivTune - EUR+AFR	0.021	0.341	-0.32	0
EUR	BWT	lassosum - IndivTune - AFR	MegaPRS-multi - SumStatTune - EUR+AFR	0.021	0.336	-0.314	0
EUR	BWT	lassosum - IndivTune - AFR	PRS-CS - IndivTune - AFR	0.021	0.017	0.004	0.0974793
EUR	BWT	lassosum - IndivTune - AFR	PRS-CS - IndivTune - EUR	0.021	0.326	-0.304	0
EUR	BWT	lassosum - IndivTune - AFR	PRS-CS - SumStatTune - AFR	0.021	0.018	0.003	0.135244
EUR	BWT	lassosum - IndivTune - AFR	PRS-CS - SumStatTune - EUR	0.021	0.32	-0.298	0
EUR	BWT	lassosum - IndivTune - AFR	PRS-CS-multi - IndivTune - EUR+AFR	0.021	0.326	-0.304	0
EUR	BWT	lassosum - IndivTune - AFR	PRS-CS-multi - SumStatTune - EUR+AFR	0.021	0.318	-0.297	0
EUR	BWT	lassosum - IndivTune - AFR	PRS-CSx - IndivTune - EUR+AFR	0.021	0.326	-0.305	0
EUR	BWT	lassosum - IndivTune - AFR	PRS-CSx - SumStatTune - EUR+AFR	0.021	0.303	-0.281	0
EUR	BWT	lassosum - IndivTune - AFR	QuickPRS - SumStatTune - AFR	0.021	0.025	-0.003	0.238441
EUR	BWT	lassosum - IndivTune - AFR	QuickPRS - SumStatTune - EUR	0.021	0.341	-0.319	0
EUR	BWT	lassosum - IndivTune - AFR	QuickPRS-multi - IndivTune - EUR+AFR	0.021	0.341	-0.319	0
EUR	BWT	lassosum - IndivTune - AFR	QuickPRS-multi - SumStatTune - EUR+AFR	0.021	0.34	-0.318	0
EUR	BWT	lassosum - IndivTune - AFR	SBayesRC - SumStatTune - AFR	0.021	-0.007	0.028	2.44996e-07
EUR	BWT	lassosum - IndivTune - AFR	SBayesRC - SumStatTune - EUR	0.021	0.336	-0.314	0
EUR	BWT	lassosum - IndivTune - AFR	SBayesRC-multi - IndivTune - EUR+AFR	0.021	0.336	-0.314	0
EUR	BWT	lassosum - IndivTune - AFR	SBayesRC-multi - SumStatTune - EUR+AFR	0.021	0.334	-0.312	0
EUR	BWT	lassosum - IndivTune - AFR	X-Wing - IndivTune - EUR+AFR	0.021	0.31	-0.289	0
EUR	BWT	lassosum - IndivTune - AFR	X-Wing - SumStatTune - EUR+AFR	0.021	0.31	-0.289	0
EUR	BWT	lassosum - IndivTune - AFR	lassosum - IndivTune - AFR	0.328	0.328	NA	NA
EUR	BWT	lassosum - IndivTune - AFR	lassosum - IndivTune - EUR	0.021	0.328	-0.307	0
EUR	BWT	lassosum - IndivTune - AFR	lassosum - SumStatTune - AFR	0.021	0.013	0.008	0.0245003
EUR	BWT	lassosum - IndivTune - AFR	lassosum - SumStatTune - EUR	0.021	0.272	-0.251	0
EUR	BWT	lassosum - IndivTune - AFR	lassosum-multi - IndivTune - EUR+AFR	0.021	0.328	-0.307	0
EUR	BWT	lassosum - IndivTune - AFR	lassosum-multi - SumStatTune - EUR+AFR	0.021	0.272	-0.25	0
EUR	BWT	lassosum - IndivTune - AFR	pT+clump - IndivTune - AFR	0.021	0.015	0.007	0.0429537
EUR	BWT	lassosum - IndivTune - AFR	pT+clump - IndivTune - EUR	0.021	0.287	-0.265	0
EUR	BWT	lassosum - IndivTune - AFR	pT+clump-multi - IndivTune - EUR+AFR	0.021	0.287	-0.265	0
EUR	BWT	lassosum - IndivTune - EAS	All - IndivTune - EAS	0.187	0.219	-0.032	1.97176e-74
EUR	BWT	lassosum - IndivTune - EAS	All - IndivTune - EUR	0.187	0.341	-0.154	0
EUR	BWT	lassosum - IndivTune - EAS	All - IndivTune - EUR+EAS	0.187	0.347	-0.16	0
EUR	BWT	lassosum - IndivTune - EAS	DBSLMM - IndivTune - EAS	0.187	0.176	0.012	1.02034e-09
EUR	BWT	lassosum - IndivTune - EAS	DBSLMM - IndivTune - EUR	0.187	0.328	-0.14	2.57079e-280
EUR	BWT	lassosum - IndivTune - EAS	DBSLMM - SumStatTune - EAS	0.187	0.176	0.011	4.87246e-09
EUR	BWT	lassosum - IndivTune - EAS	DBSLMM - SumStatTune - EUR	0.187	0.326	-0.139	2.98879e-276
EUR	BWT	lassosum - IndivTune - EAS	DBSLMM-multi - IndivTune - EUR+EAS	0.187	0.335	-0.147	0
EUR	BWT	lassosum - IndivTune - EAS	DBSLMM-multi - SumStatTune - EUR+EAS	0.187	0.333	-0.146	0
EUR	BWT	lassosum - IndivTune - EAS	LDpred2 - IndivTune - EAS	0.187	0.188	0	0.823056
EUR	BWT	lassosum - IndivTune - EAS	LDpred2 - IndivTune - EUR	0.187	0.335	-0.148	9.88131291682493e-324
EUR	BWT	lassosum - IndivTune - EAS	LDpred2 - SumStatTune - EAS	0.187	0.185	0.002	0.105045
EUR	BWT	lassosum - IndivTune - EAS	LDpred2 - SumStatTune - EUR	0.187	0.328	-0.141	7.79914e-280
EUR	BWT	lassosum - IndivTune - EAS	LDpred2-multi - IndivTune - EUR+EAS	0.187	0.342	-0.154	0
EUR	BWT	lassosum - IndivTune - EAS	LDpred2-multi - SumStatTune - EUR+EAS	0.187	0.337	-0.149	0
EUR	BWT	lassosum - IndivTune - EAS	MegaPRS - IndivTune - EAS	0.187	0.191	-0.003	0.0509896
EUR	BWT	lassosum - IndivTune - EAS	MegaPRS - IndivTune - EUR	0.187	0.341	-0.154	0
EUR	BWT	lassosum - IndivTune - EAS	MegaPRS - SumStatTune - EAS	0.187	0.19	-0.003	0.136457
EUR	BWT	lassosum - IndivTune - EAS	MegaPRS - SumStatTune - EUR	0.187	0.337	-0.15	7.80506626871105e-317
EUR	BWT	lassosum - IndivTune - EAS	MegaPRS-multi - IndivTune - EUR+EAS	0.187	0.348	-0.161	0
EUR	BWT	lassosum - IndivTune - EAS	MegaPRS-multi - SumStatTune - EUR+EAS	0.187	0.345	-0.158	0
EUR	BWT	lassosum - IndivTune - EAS	PRS-CS - IndivTune - EAS	0.187	0.184	0.003	0.0308841
EUR	BWT	lassosum - IndivTune - EAS	PRS-CS - IndivTune - EUR	0.187	0.326	-0.138	9.35094e-266
EUR	BWT	lassosum - IndivTune - EAS	PRS-CS - SumStatTune - EAS	0.187	0.184	0.003	0.0308841
EUR	BWT	lassosum - IndivTune - EAS	PRS-CS - SumStatTune - EUR	0.187	0.32	-0.132	5.98626e-258
EUR	BWT	lassosum - IndivTune - EAS	PRS-CS-multi - IndivTune - EUR+EAS	0.187	0.335	-0.147	0
EUR	BWT	lassosum - IndivTune - EAS	PRS-CS-multi - SumStatTune - EUR+EAS	0.187	0.325	-0.138	0
EUR	BWT	lassosum - IndivTune - EAS	PRS-CSx - IndivTune - EUR+EAS	0.187	0.337	-0.15	0
EUR	BWT	lassosum - IndivTune - EAS	PRS-CSx - SumStatTune - EUR+EAS	0.187	0.317	-0.13	0
EUR	BWT	lassosum - IndivTune - EAS	QuickPRS - SumStatTune - EAS	0.187	0.191	-0.004	0.016451
EUR	BWT	lassosum - IndivTune - EAS	QuickPRS - SumStatTune - EUR	0.187	0.341	-0.153	0
EUR	BWT	lassosum - IndivTune - EAS	QuickPRS-multi - IndivTune - EUR+EAS	0.187	0.347	-0.16	0
EUR	BWT	lassosum - IndivTune - EAS	QuickPRS-multi - SumStatTune - EUR+EAS	0.187	0.347	-0.16	0
EUR	BWT	lassosum - IndivTune - EAS	SBayesRC - SumStatTune - EAS	0.187	0.187	0	0.826708
EUR	BWT	lassosum - IndivTune - EAS	SBayesRC - SumStatTune - EUR	0.187	0.336	-0.148	0
EUR	BWT	lassosum - IndivTune - EAS	SBayesRC-multi - IndivTune - EUR+EAS	0.187	0.34	-0.153	0
EUR	BWT	lassosum - IndivTune - EAS	SBayesRC-multi - SumStatTune - EUR+EAS	0.187	0.34	-0.153	0
EUR	BWT	lassosum - IndivTune - EAS	X-Wing - IndivTune - EUR+EAS	0.187	0.324	-0.136	0
EUR	BWT	lassosum - IndivTune - EAS	X-Wing - SumStatTune - EUR+EAS	0.187	0.323	-0.135	1.12646967251804e-321
EUR	BWT	lassosum - IndivTune - EAS	lassosum - IndivTune - EAS	0.328	0.328	NA	NA
EUR	BWT	lassosum - IndivTune - EAS	lassosum - IndivTune - EUR	0.187	0.328	-0.141	4.61291e-284
EUR	BWT	lassosum - IndivTune - EAS	lassosum - SumStatTune - EAS	0.187	0.157	0.031	3.48493e-30
EUR	BWT	lassosum - IndivTune - EAS	lassosum - SumStatTune - EUR	0.187	0.272	-0.085	3.98161e-103
EUR	BWT	lassosum - IndivTune - EAS	lassosum-multi - IndivTune - EUR+EAS	0.187	0.337	-0.15	0
EUR	BWT	lassosum - IndivTune - EAS	lassosum-multi - SumStatTune - EUR+EAS	0.187	0.277	-0.09	7.08246e-135
EUR	BWT	lassosum - IndivTune - EAS	pT+clump - IndivTune - EAS	0.187	0.13	0.057	1.57176e-90
EUR	BWT	lassosum - IndivTune - EAS	pT+clump - IndivTune - EUR	0.187	0.287	-0.099	4.12305e-125
EUR	BWT	lassosum - IndivTune - EAS	pT+clump-multi - IndivTune - EUR+EAS	0.187	0.296	-0.109	3.78523e-192
EUR	BWT	lassosum - IndivTune - EUR	All - IndivTune - AFR	0.328	0.067	0.261	0
EUR	BWT	lassosum - IndivTune - EUR	All - IndivTune - EAS	0.328	0.219	0.109	5.1625e-208
EUR	BWT	lassosum - IndivTune - EUR	All - IndivTune - EUR	0.328	0.341	-0.013	8.42416e-29
EUR	BWT	lassosum - IndivTune - EUR	All - IndivTune - EUR	0.328	0.341	-0.013	8.42416e-29
EUR	BWT	lassosum - IndivTune - EUR	All - IndivTune - EUR+AFR	0.328	0.341	-0.013	6.42009e-29
EUR	BWT	lassosum - IndivTune - EUR	All - IndivTune - EUR+EAS	0.328	0.347	-0.019	2.37043e-50
EUR	BWT	lassosum - IndivTune - EUR	DBSLMM - IndivTune - AFR	0.328	0.021	0.308	0
EUR	BWT	lassosum - IndivTune - EUR	DBSLMM - IndivTune - EAS	0.328	0.176	0.152	4.94065645841247e-323
EUR	BWT	lassosum - IndivTune - EUR	DBSLMM - IndivTune - EUR	0.328	0.328	0.001	0.549575
EUR	BWT	lassosum - IndivTune - EUR	DBSLMM - IndivTune - EUR	0.328	0.328	0.001	0.549575
EUR	BWT	lassosum - IndivTune - EUR	DBSLMM - SumStatTune - AFR	0.328	0.021	0.308	0
EUR	BWT	lassosum - IndivTune - EUR	DBSLMM - SumStatTune - EAS	0.328	0.176	0.152	7.4109846876187e-322
EUR	BWT	lassosum - IndivTune - EUR	DBSLMM - SumStatTune - EUR	0.328	0.326	0.002	0.0975351
EUR	BWT	lassosum - IndivTune - EUR	DBSLMM - SumStatTune - EUR	0.328	0.326	0.002	0.0975351
EUR	BWT	lassosum - IndivTune - EUR	DBSLMM-multi - IndivTune - EUR+AFR	0.328	0.327	0.001	0.534096
EUR	BWT	lassosum - IndivTune - EUR	DBSLMM-multi - IndivTune - EUR+EAS	0.328	0.335	-0.006	3.55078e-06
EUR	BWT	lassosum - IndivTune - EUR	DBSLMM-multi - SumStatTune - EUR+AFR	0.328	0.325	0.003	0.00742722
EUR	BWT	lassosum - IndivTune - EUR	DBSLMM-multi - SumStatTune - EUR+EAS	0.328	0.333	-0.005	0.000554
EUR	BWT	lassosum - IndivTune - EUR	LDpred2 - IndivTune - AFR	0.328	0.024	0.304	0
EUR	BWT	lassosum - IndivTune - EUR	LDpred2 - IndivTune - EAS	0.328	0.188	0.141	1.38437e-284
EUR	BWT	lassosum - IndivTune - EUR	LDpred2 - IndivTune - EUR	0.328	0.335	-0.007	2.936e-10
EUR	BWT	lassosum - IndivTune - EUR	LDpred2 - IndivTune - EUR	0.328	0.335	-0.007	2.936e-10
EUR	BWT	lassosum - IndivTune - EUR	LDpred2 - SumStatTune - AFR	0.328	0.021	0.308	0
EUR	BWT	lassosum - IndivTune - EUR	LDpred2 - SumStatTune - EAS	0.328	0.185	0.143	2.15392e-286
EUR	BWT	lassosum - IndivTune - EUR	LDpred2 - SumStatTune - EUR	0.328	0.328	0	0.956821
EUR	BWT	lassosum - IndivTune - EUR	LDpred2 - SumStatTune - EUR	0.328	0.328	0	0.956821
EUR	BWT	lassosum - IndivTune - EUR	LDpred2-multi - IndivTune - EUR+AFR	0.328	0.335	-0.007	4.16267e-10
EUR	BWT	lassosum - IndivTune - EUR	LDpred2-multi - IndivTune - EUR+EAS	0.328	0.342	-0.013	1.71362e-24
EUR	BWT	lassosum - IndivTune - EUR	LDpred2-multi - SumStatTune - EUR+AFR	0.328	0.327	0.001	0.481832
EUR	BWT	lassosum - IndivTune - EUR	LDpred2-multi - SumStatTune - EUR+EAS	0.328	0.337	-0.009	6.07154e-11
EUR	BWT	lassosum - IndivTune - EUR	MegaPRS - IndivTune - AFR	0.328	0.026	0.302	0
EUR	BWT	lassosum - IndivTune - EUR	MegaPRS - IndivTune - EAS	0.328	0.191	0.138	3.08304e-271
EUR	BWT	lassosum - IndivTune - EUR	MegaPRS - IndivTune - EUR	0.328	0.341	-0.013	8.42416e-29
EUR	BWT	lassosum - IndivTune - EUR	MegaPRS - IndivTune - EUR	0.328	0.341	-0.013	8.42416e-29
EUR	BWT	lassosum - IndivTune - EUR	MegaPRS - SumStatTune - AFR	0.328	0.022	0.306	0
EUR	BWT	lassosum - IndivTune - EUR	MegaPRS - SumStatTune - EAS	0.328	0.19	0.138	1.00577e-273
EUR	BWT	lassosum - IndivTune - EUR	MegaPRS - SumStatTune - EUR	0.328	0.337	-0.009	8.01077e-12
EUR	BWT	lassosum - IndivTune - EUR	MegaPRS - SumStatTune - EUR	0.328	0.337	-0.009	8.01077e-12
EUR	BWT	lassosum - IndivTune - EUR	MegaPRS-multi - IndivTune - EUR+AFR	0.328	0.341	-0.013	1.44621e-28
EUR	BWT	lassosum - IndivTune - EUR	MegaPRS-multi - IndivTune - EUR+EAS	0.328	0.348	-0.02	2.42014e-51
EUR	BWT	lassosum - IndivTune - EUR	MegaPRS-multi - SumStatTune - EUR+AFR	0.328	0.336	-0.008	7.68404e-09
EUR	BWT	lassosum - IndivTune - EUR	MegaPRS-multi - SumStatTune - EUR+EAS	0.328	0.345	-0.017	8.90623e-37
EUR	BWT	lassosum - IndivTune - EUR	PRS-CS - IndivTune - AFR	0.328	0.017	0.311	0
EUR	BWT	lassosum - IndivTune - EUR	PRS-CS - IndivTune - EAS	0.328	0.184	0.144	3.16025e-300
EUR	BWT	lassosum - IndivTune - EUR	PRS-CS - IndivTune - EUR	0.328	0.326	0.003	0.0162515
EUR	BWT	lassosum - IndivTune - EUR	PRS-CS - IndivTune - EUR	0.328	0.326	0.003	0.0162515
EUR	BWT	lassosum - IndivTune - EUR	PRS-CS - SumStatTune - AFR	0.328	0.018	0.31	0
EUR	BWT	lassosum - IndivTune - EUR	PRS-CS - SumStatTune - EAS	0.328	0.184	0.144	3.16025e-300
EUR	BWT	lassosum - IndivTune - EUR	PRS-CS - SumStatTune - EUR	0.328	0.32	0.009	1.94879e-11
EUR	BWT	lassosum - IndivTune - EUR	PRS-CS - SumStatTune - EUR	0.328	0.32	0.009	1.94879e-11
EUR	BWT	lassosum - IndivTune - EUR	PRS-CS-multi - IndivTune - EUR+AFR	0.328	0.326	0.003	0.0156998
EUR	BWT	lassosum - IndivTune - EUR	PRS-CS-multi - IndivTune - EUR+EAS	0.328	0.335	-0.006	4.44247e-07
EUR	BWT	lassosum - IndivTune - EUR	PRS-CS-multi - SumStatTune - EUR+AFR	0.328	0.318	0.01	1.01917e-13
EUR	BWT	lassosum - IndivTune - EUR	PRS-CS-multi - SumStatTune - EUR+EAS	0.328	0.325	0.003	0.0510733
EUR	BWT	lassosum - IndivTune - EUR	PRS-CSx - IndivTune - EUR+AFR	0.328	0.326	0.002	0.0616841
EUR	BWT	lassosum - IndivTune - EUR	PRS-CSx - IndivTune - EUR+EAS	0.328	0.337	-0.009	2.9396e-12
EUR	BWT	lassosum - IndivTune - EUR	PRS-CSx - SumStatTune - EUR+AFR	0.328	0.303	0.025	7.95047e-49
EUR	BWT	lassosum - IndivTune - EUR	PRS-CSx - SumStatTune - EUR+EAS	0.328	0.317	0.011	5.4858e-09
EUR	BWT	lassosum - IndivTune - EUR	QuickPRS - SumStatTune - AFR	0.328	0.025	0.303	0
EUR	BWT	lassosum - IndivTune - EUR	QuickPRS - SumStatTune - EAS	0.328	0.191	0.137	9.87934e-271
EUR	BWT	lassosum - IndivTune - EUR	QuickPRS - SumStatTune - EUR	0.328	0.341	-0.013	2.95505e-25
EUR	BWT	lassosum - IndivTune - EUR	QuickPRS - SumStatTune - EUR	0.328	0.341	-0.013	2.95505e-25
EUR	BWT	lassosum - IndivTune - EUR	QuickPRS-multi - IndivTune - EUR+AFR	0.328	0.341	-0.012	4.31763e-25
EUR	BWT	lassosum - IndivTune - EUR	QuickPRS-multi - IndivTune - EUR+EAS	0.328	0.347	-0.019	5.89439e-45
EUR	BWT	lassosum - IndivTune - EUR	QuickPRS-multi - SumStatTune - EUR+AFR	0.328	0.34	-0.011	5.14518e-20
EUR	BWT	lassosum - IndivTune - EUR	QuickPRS-multi - SumStatTune - EUR+EAS	0.328	0.347	-0.019	7.11763e-47
EUR	BWT	lassosum - IndivTune - EUR	SBayesRC - SumStatTune - AFR	0.328	-0.007	0.335	0
EUR	BWT	lassosum - IndivTune - EUR	SBayesRC - SumStatTune - EAS	0.328	0.187	0.141	3.81775e-289
EUR	BWT	lassosum - IndivTune - EUR	SBayesRC - SumStatTune - EUR	0.328	0.336	-0.008	5.13949e-08
EUR	BWT	lassosum - IndivTune - EUR	SBayesRC - SumStatTune - EUR	0.328	0.336	-0.008	5.13949e-08
EUR	BWT	lassosum - IndivTune - EUR	SBayesRC-multi - IndivTune - EUR+AFR	0.328	0.336	-0.008	4.04354e-08
EUR	BWT	lassosum - IndivTune - EUR	SBayesRC-multi - IndivTune - EUR+EAS	0.328	0.34	-0.012	6.86591e-16
EUR	BWT	lassosum - IndivTune - EUR	SBayesRC-multi - SumStatTune - EUR+AFR	0.328	0.334	-0.006	9.37452e-05
EUR	BWT	lassosum - IndivTune - EUR	SBayesRC-multi - SumStatTune - EUR+EAS	0.328	0.34	-0.012	3.89992e-16
EUR	BWT	lassosum - IndivTune - EUR	X-Wing - IndivTune - EUR+AFR	0.328	0.31	0.018	1.19475e-32
EUR	BWT	lassosum - IndivTune - EUR	X-Wing - IndivTune - EUR+EAS	0.328	0.324	0.004	0.00418593
EUR	BWT	lassosum - IndivTune - EUR	X-Wing - SumStatTune - EUR+AFR	0.328	0.31	0.018	1.65049e-32
EUR	BWT	lassosum - IndivTune - EUR	X-Wing - SumStatTune - EUR+EAS	0.328	0.323	0.005	0.000162635
EUR	BWT	lassosum - IndivTune - EUR	lassosum - IndivTune - AFR	0.328	0.021	0.307	0
EUR	BWT	lassosum - IndivTune - EUR	lassosum - IndivTune - EAS	0.328	0.187	0.141	4.61291e-284
EUR	BWT	lassosum - IndivTune - EUR	lassosum - IndivTune - EUR	0.328	0.328	NA	NA
EUR	BWT	lassosum - IndivTune - EUR	lassosum - IndivTune - EUR	0.328	0.328	NA	NA
EUR	BWT	lassosum - IndivTune - EUR	lassosum - SumStatTune - AFR	0.328	0.013	0.315	0
EUR	BWT	lassosum - IndivTune - EUR	lassosum - SumStatTune - EAS	0.328	0.157	0.172	0
EUR	BWT	lassosum - IndivTune - EUR	lassosum - SumStatTune - EUR	0.328	0.272	0.056	1.77423e-146
EUR	BWT	lassosum - IndivTune - EUR	lassosum - SumStatTune - EUR	0.328	0.272	0.056	1.77423e-146
EUR	BWT	lassosum - IndivTune - EUR	lassosum-multi - IndivTune - EUR+AFR	0.328	0.328	0	0.384136
EUR	BWT	lassosum - IndivTune - EUR	lassosum-multi - IndivTune - EUR+EAS	0.328	0.337	-0.009	3.12561e-29
EUR	BWT	lassosum - IndivTune - EUR	lassosum-multi - SumStatTune - EUR+AFR	0.328	0.272	0.056	9.15191e-148
EUR	BWT	lassosum - IndivTune - EUR	lassosum-multi - SumStatTune - EUR+EAS	0.328	0.277	0.051	3.75841e-116
EUR	BWT	lassosum - IndivTune - EUR	pT+clump - IndivTune - AFR	0.328	0.015	0.314	0
EUR	BWT	lassosum - IndivTune - EUR	pT+clump - IndivTune - EAS	0.328	0.13	0.198	0
EUR	BWT	lassosum - IndivTune - EUR	pT+clump - IndivTune - EUR	0.328	0.287	0.042	4.21533e-113
EUR	BWT	lassosum - IndivTune - EUR	pT+clump - IndivTune - EUR	0.328	0.287	0.042	4.21533e-113
EUR	BWT	lassosum - IndivTune - EUR	pT+clump-multi - IndivTune - EUR+AFR	0.328	0.287	0.042	3.28166e-113
EUR	BWT	lassosum - IndivTune - EUR	pT+clump-multi - IndivTune - EUR+EAS	0.328	0.296	0.032	3.37064e-63
EUR	BWT	lassosum - SumStatTune - AFR	All - IndivTune - AFR	0.013	0.067	-0.054	2.14773e-32
EUR	BWT	lassosum - SumStatTune - AFR	All - IndivTune - EUR	0.013	0.341	-0.328	0
EUR	BWT	lassosum - SumStatTune - AFR	All - IndivTune - EUR+AFR	0.013	0.341	-0.328	0
EUR	BWT	lassosum - SumStatTune - AFR	DBSLMM - IndivTune - AFR	0.013	0.021	-0.007	0.0300294
EUR	BWT	lassosum - SumStatTune - AFR	DBSLMM - IndivTune - EUR	0.013	0.328	-0.314	0
EUR	BWT	lassosum - SumStatTune - AFR	DBSLMM - SumStatTune - AFR	0.013	0.021	-0.007	0.0308191
EUR	BWT	lassosum - SumStatTune - AFR	DBSLMM - SumStatTune - EUR	0.013	0.326	-0.313	0
EUR	BWT	lassosum - SumStatTune - AFR	DBSLMM-multi - IndivTune - EUR+AFR	0.013	0.327	-0.314	0
EUR	BWT	lassosum - SumStatTune - AFR	DBSLMM-multi - SumStatTune - EUR+AFR	0.013	0.325	-0.312	0
EUR	BWT	lassosum - SumStatTune - AFR	LDpred2 - IndivTune - AFR	0.013	0.024	-0.011	0.00347748
EUR	BWT	lassosum - SumStatTune - AFR	LDpred2 - IndivTune - EUR	0.013	0.335	-0.322	0
EUR	BWT	lassosum - SumStatTune - AFR	LDpred2 - SumStatTune - AFR	0.013	0.021	-0.007	0.0419984
EUR	BWT	lassosum - SumStatTune - AFR	LDpred2 - SumStatTune - EUR	0.013	0.328	-0.315	0
EUR	BWT	lassosum - SumStatTune - AFR	LDpred2-multi - IndivTune - EUR+AFR	0.013	0.335	-0.322	0
EUR	BWT	lassosum - SumStatTune - AFR	LDpred2-multi - SumStatTune - EUR+AFR	0.013	0.327	-0.314	0
EUR	BWT	lassosum - SumStatTune - AFR	MegaPRS - IndivTune - AFR	0.013	0.026	-0.013	0.000509128
EUR	BWT	lassosum - SumStatTune - AFR	MegaPRS - IndivTune - EUR	0.013	0.341	-0.328	0
EUR	BWT	lassosum - SumStatTune - AFR	MegaPRS - SumStatTune - AFR	0.013	0.022	-0.009	0.00804739
EUR	BWT	lassosum - SumStatTune - AFR	MegaPRS - SumStatTune - EUR	0.013	0.337	-0.324	0
EUR	BWT	lassosum - SumStatTune - AFR	MegaPRS-multi - IndivTune - EUR+AFR	0.013	0.341	-0.328	0
EUR	BWT	lassosum - SumStatTune - AFR	MegaPRS-multi - SumStatTune - EUR+AFR	0.013	0.336	-0.323	0
EUR	BWT	lassosum - SumStatTune - AFR	PRS-CS - IndivTune - AFR	0.013	0.017	-0.004	0.184251
EUR	BWT	lassosum - SumStatTune - AFR	PRS-CS - IndivTune - EUR	0.013	0.326	-0.312	0
EUR	BWT	lassosum - SumStatTune - AFR	PRS-CS - SumStatTune - AFR	0.013	0.018	-0.005	0.161068
EUR	BWT	lassosum - SumStatTune - AFR	PRS-CS - SumStatTune - EUR	0.013	0.32	-0.306	0
EUR	BWT	lassosum - SumStatTune - AFR	PRS-CS-multi - IndivTune - EUR+AFR	0.013	0.326	-0.312	0
EUR	BWT	lassosum - SumStatTune - AFR	PRS-CS-multi - SumStatTune - EUR+AFR	0.013	0.318	-0.305	0
EUR	BWT	lassosum - SumStatTune - AFR	PRS-CSx - IndivTune - EUR+AFR	0.013	0.326	-0.313	0
EUR	BWT	lassosum - SumStatTune - AFR	PRS-CSx - SumStatTune - EUR+AFR	0.013	0.303	-0.29	0
EUR	BWT	lassosum - SumStatTune - AFR	QuickPRS - SumStatTune - AFR	0.013	0.025	-0.012	0.00373758
EUR	BWT	lassosum - SumStatTune - AFR	QuickPRS - SumStatTune - EUR	0.013	0.341	-0.328	0
EUR	BWT	lassosum - SumStatTune - AFR	QuickPRS-multi - IndivTune - EUR+AFR	0.013	0.341	-0.328	0
EUR	BWT	lassosum - SumStatTune - AFR	QuickPRS-multi - SumStatTune - EUR+AFR	0.013	0.34	-0.327	0
EUR	BWT	lassosum - SumStatTune - AFR	SBayesRC - SumStatTune - AFR	0.013	-0.007	0.02	0.000134247
EUR	BWT	lassosum - SumStatTune - AFR	SBayesRC - SumStatTune - EUR	0.013	0.336	-0.323	0
EUR	BWT	lassosum - SumStatTune - AFR	SBayesRC-multi - IndivTune - EUR+AFR	0.013	0.336	-0.323	0
EUR	BWT	lassosum - SumStatTune - AFR	SBayesRC-multi - SumStatTune - EUR+AFR	0.013	0.334	-0.321	0
EUR	BWT	lassosum - SumStatTune - AFR	X-Wing - IndivTune - EUR+AFR	0.013	0.31	-0.297	0
EUR	BWT	lassosum - SumStatTune - AFR	X-Wing - SumStatTune - EUR+AFR	0.013	0.31	-0.297	0
EUR	BWT	lassosum - SumStatTune - AFR	lassosum - IndivTune - AFR	0.013	0.021	-0.008	0.0245003
EUR	BWT	lassosum - SumStatTune - AFR	lassosum - IndivTune - EUR	0.013	0.328	-0.315	0
EUR	BWT	lassosum - SumStatTune - AFR	lassosum - SumStatTune - AFR	0.328	0.328	NA	NA
EUR	BWT	lassosum - SumStatTune - AFR	lassosum - SumStatTune - EUR	0.013	0.272	-0.259	0
EUR	BWT	lassosum - SumStatTune - AFR	lassosum-multi - IndivTune - EUR+AFR	0.013	0.328	-0.315	0
EUR	BWT	lassosum - SumStatTune - AFR	lassosum-multi - SumStatTune - EUR+AFR	0.013	0.272	-0.259	0
EUR	BWT	lassosum - SumStatTune - AFR	pT+clump - IndivTune - AFR	0.013	0.015	-0.002	0.63248
EUR	BWT	lassosum - SumStatTune - AFR	pT+clump - IndivTune - EUR	0.013	0.287	-0.273	0
EUR	BWT	lassosum - SumStatTune - AFR	pT+clump-multi - IndivTune - EUR+AFR	0.013	0.287	-0.273	0
EUR	BWT	lassosum - SumStatTune - EAS	All - IndivTune - EAS	0.157	0.219	-0.063	3.98073e-152
EUR	BWT	lassosum - SumStatTune - EAS	All - IndivTune - EUR	0.157	0.341	-0.185	0
EUR	BWT	lassosum - SumStatTune - EAS	All - IndivTune - EUR+EAS	0.157	0.347	-0.191	0
EUR	BWT	lassosum - SumStatTune - EAS	DBSLMM - IndivTune - EAS	0.157	0.176	-0.019	1.3042e-11
EUR	BWT	lassosum - SumStatTune - EAS	DBSLMM - IndivTune - EUR	0.157	0.328	-0.171	0
EUR	BWT	lassosum - SumStatTune - EAS	DBSLMM - SumStatTune - EAS	0.157	0.176	-0.02	2.93001e-12
EUR	BWT	lassosum - SumStatTune - EAS	DBSLMM - SumStatTune - EUR	0.157	0.326	-0.169	0
EUR	BWT	lassosum - SumStatTune - EAS	DBSLMM-multi - IndivTune - EUR+EAS	0.157	0.335	-0.178	0
EUR	BWT	lassosum - SumStatTune - EAS	DBSLMM-multi - SumStatTune - EUR+EAS	0.157	0.333	-0.176	0
EUR	BWT	lassosum - SumStatTune - EAS	LDpred2 - IndivTune - EAS	0.157	0.188	-0.031	7.69451e-32
EUR	BWT	lassosum - SumStatTune - EAS	LDpred2 - IndivTune - EUR	0.157	0.335	-0.179	0
EUR	BWT	lassosum - SumStatTune - EAS	LDpred2 - SumStatTune - EAS	0.157	0.185	-0.028	4.65506e-29
EUR	BWT	lassosum - SumStatTune - EAS	LDpred2 - SumStatTune - EUR	0.157	0.328	-0.172	0
EUR	BWT	lassosum - SumStatTune - EAS	LDpred2-multi - IndivTune - EUR+EAS	0.157	0.342	-0.185	0
EUR	BWT	lassosum - SumStatTune - EAS	LDpred2-multi - SumStatTune - EUR+EAS	0.157	0.337	-0.18	0
EUR	BWT	lassosum - SumStatTune - EAS	MegaPRS - IndivTune - EAS	0.157	0.191	-0.034	2.4902e-35
EUR	BWT	lassosum - SumStatTune - EAS	MegaPRS - IndivTune - EUR	0.157	0.341	-0.185	0
EUR	BWT	lassosum - SumStatTune - EAS	MegaPRS - SumStatTune - EAS	0.157	0.19	-0.033	1.79767e-37
EUR	BWT	lassosum - SumStatTune - EAS	MegaPRS - SumStatTune - EUR	0.157	0.337	-0.18	0
EUR	BWT	lassosum - SumStatTune - EAS	MegaPRS-multi - IndivTune - EUR+EAS	0.157	0.348	-0.192	0
EUR	BWT	lassosum - SumStatTune - EAS	MegaPRS-multi - SumStatTune - EUR+EAS	0.157	0.345	-0.189	0
EUR	BWT	lassosum - SumStatTune - EAS	PRS-CS - IndivTune - EAS	0.157	0.184	-0.027	1.78911e-29
EUR	BWT	lassosum - SumStatTune - EAS	PRS-CS - IndivTune - EUR	0.157	0.326	-0.169	0
EUR	BWT	lassosum - SumStatTune - EAS	PRS-CS - SumStatTune - EAS	0.157	0.184	-0.027	1.78911e-29
EUR	BWT	lassosum - SumStatTune - EAS	PRS-CS - SumStatTune - EUR	0.157	0.32	-0.163	0
EUR	BWT	lassosum - SumStatTune - EAS	PRS-CS-multi - IndivTune - EUR+EAS	0.157	0.335	-0.178	0
EUR	BWT	lassosum - SumStatTune - EAS	PRS-CS-multi - SumStatTune - EUR+EAS	0.157	0.325	-0.169	0
EUR	BWT	lassosum - SumStatTune - EAS	PRS-CSx - IndivTune - EUR+EAS	0.157	0.337	-0.18	0
EUR	BWT	lassosum - SumStatTune - EAS	PRS-CSx - SumStatTune - EUR+EAS	0.157	0.317	-0.16	0
EUR	BWT	lassosum - SumStatTune - EAS	QuickPRS - SumStatTune - EAS	0.157	0.191	-0.035	4.81002e-37
EUR	BWT	lassosum - SumStatTune - EAS	QuickPRS - SumStatTune - EUR	0.157	0.341	-0.184	0
EUR	BWT	lassosum - SumStatTune - EAS	QuickPRS-multi - IndivTune - EUR+EAS	0.157	0.347	-0.191	0
EUR	BWT	lassosum - SumStatTune - EAS	QuickPRS-multi - SumStatTune - EUR+EAS	0.157	0.347	-0.191	0
EUR	BWT	lassosum - SumStatTune - EAS	SBayesRC - SumStatTune - EAS	0.157	0.187	-0.03	1.84318e-36
EUR	BWT	lassosum - SumStatTune - EAS	SBayesRC - SumStatTune - EUR	0.157	0.336	-0.179	0
EUR	BWT	lassosum - SumStatTune - EAS	SBayesRC-multi - IndivTune - EUR+EAS	0.157	0.34	-0.184	0
EUR	BWT	lassosum - SumStatTune - EAS	SBayesRC-multi - SumStatTune - EUR+EAS	0.157	0.34	-0.184	0
EUR	BWT	lassosum - SumStatTune - EAS	X-Wing - IndivTune - EUR+EAS	0.157	0.324	-0.167	0
EUR	BWT	lassosum - SumStatTune - EAS	X-Wing - SumStatTune - EUR+EAS	0.157	0.323	-0.166	0
EUR	BWT	lassosum - SumStatTune - EAS	lassosum - IndivTune - EAS	0.157	0.187	-0.031	3.48493e-30
EUR	BWT	lassosum - SumStatTune - EAS	lassosum - IndivTune - EUR	0.157	0.328	-0.172	0
EUR	BWT	lassosum - SumStatTune - EAS	lassosum - SumStatTune - EAS	0.328	0.328	NA	NA
EUR	BWT	lassosum - SumStatTune - EAS	lassosum - SumStatTune - EUR	0.157	0.272	-0.116	3.64855e-201
EUR	BWT	lassosum - SumStatTune - EAS	lassosum-multi - IndivTune - EUR+EAS	0.157	0.337	-0.18	0
EUR	BWT	lassosum - SumStatTune - EAS	lassosum-multi - SumStatTune - EUR+EAS	0.157	0.277	-0.121	1.40286e-286
EUR	BWT	lassosum - SumStatTune - EAS	pT+clump - IndivTune - EAS	0.157	0.13	0.027	1.16538e-16
EUR	BWT	lassosum - SumStatTune - EAS	pT+clump - IndivTune - EUR	0.157	0.287	-0.13	3.18702e-198
EUR	BWT	lassosum - SumStatTune - EAS	pT+clump-multi - IndivTune - EUR+EAS	0.157	0.296	-0.14	4.54229e-279
EUR	BWT	lassosum - SumStatTune - EUR	All - IndivTune - AFR	0.272	0.067	0.205	0
EUR	BWT	lassosum - SumStatTune - EUR	All - IndivTune - EAS	0.272	0.219	0.053	2.48735e-55
EUR	BWT	lassosum - SumStatTune - EUR	All - IndivTune - EUR	0.272	0.341	-0.069	1.35668e-184
EUR	BWT	lassosum - SumStatTune - EUR	All - IndivTune - EUR	0.272	0.341	-0.069	1.35668e-184
EUR	BWT	lassosum - SumStatTune - EUR	All - IndivTune - EUR+AFR	0.272	0.341	-0.069	3.55708e-186
EUR	BWT	lassosum - SumStatTune - EUR	All - IndivTune - EUR+EAS	0.272	0.347	-0.075	1.22197e-240
EUR	BWT	lassosum - SumStatTune - EUR	DBSLMM - IndivTune - AFR	0.272	0.021	0.252	0
EUR	BWT	lassosum - SumStatTune - EUR	DBSLMM - IndivTune - EAS	0.272	0.176	0.097	3.25654e-132
EUR	BWT	lassosum - SumStatTune - EUR	DBSLMM - IndivTune - EUR	0.272	0.328	-0.055	2.06558e-135
EUR	BWT	lassosum - SumStatTune - EUR	DBSLMM - IndivTune - EUR	0.272	0.328	-0.055	2.06558e-135
EUR	BWT	lassosum - SumStatTune - EUR	DBSLMM - SumStatTune - AFR	0.272	0.021	0.252	0
EUR	BWT	lassosum - SumStatTune - EUR	DBSLMM - SumStatTune - EAS	0.272	0.176	0.096	9.57426e-132
EUR	BWT	lassosum - SumStatTune - EUR	DBSLMM - SumStatTune - EUR	0.272	0.326	-0.054	1.20314e-139
EUR	BWT	lassosum - SumStatTune - EUR	DBSLMM - SumStatTune - EUR	0.272	0.326	-0.054	1.20314e-139
EUR	BWT	lassosum - SumStatTune - EUR	DBSLMM-multi - IndivTune - EUR+AFR	0.272	0.327	-0.055	2.95039e-135
EUR	BWT	lassosum - SumStatTune - EUR	DBSLMM-multi - IndivTune - EUR+EAS	0.272	0.335	-0.062	1.54441e-174
EUR	BWT	lassosum - SumStatTune - EUR	DBSLMM-multi - SumStatTune - EUR+AFR	0.272	0.325	-0.052	5.20191e-131
EUR	BWT	lassosum - SumStatTune - EUR	DBSLMM-multi - SumStatTune - EUR+EAS	0.272	0.333	-0.06	4.8875e-180
EUR	BWT	lassosum - SumStatTune - EUR	LDpred2 - IndivTune - AFR	0.272	0.024	0.248	0
EUR	BWT	lassosum - SumStatTune - EUR	LDpred2 - IndivTune - EAS	0.272	0.188	0.085	9.79442e-106
EUR	BWT	lassosum - SumStatTune - EUR	LDpred2 - IndivTune - EUR	0.272	0.335	-0.063	2.34127e-168
EUR	BWT	lassosum - SumStatTune - EUR	LDpred2 - IndivTune - EUR	0.272	0.335	-0.063	2.34127e-168
EUR	BWT	lassosum - SumStatTune - EUR	LDpred2 - SumStatTune - AFR	0.272	0.021	0.252	0
EUR	BWT	lassosum - SumStatTune - EUR	LDpred2 - SumStatTune - EAS	0.272	0.185	0.087	3.73627e-107
EUR	BWT	lassosum - SumStatTune - EUR	LDpred2 - SumStatTune - EUR	0.272	0.328	-0.056	1.7017e-111
EUR	BWT	lassosum - SumStatTune - EUR	LDpred2 - SumStatTune - EUR	0.272	0.328	-0.056	1.7017e-111
EUR	BWT	lassosum - SumStatTune - EUR	LDpred2-multi - IndivTune - EUR+AFR	0.272	0.335	-0.063	5.23367e-168
EUR	BWT	lassosum - SumStatTune - EUR	LDpred2-multi - IndivTune - EUR+EAS	0.272	0.342	-0.069	1.62462e-205
EUR	BWT	lassosum - SumStatTune - EUR	LDpred2-multi - SumStatTune - EUR+AFR	0.272	0.327	-0.055	2.66111e-107
EUR	BWT	lassosum - SumStatTune - EUR	LDpred2-multi - SumStatTune - EUR+EAS	0.272	0.337	-0.064	4.27962e-153
EUR	BWT	lassosum - SumStatTune - EUR	MegaPRS - IndivTune - AFR	0.272	0.026	0.246	0
EUR	BWT	lassosum - SumStatTune - EUR	MegaPRS - IndivTune - EAS	0.272	0.191	0.082	2.18488e-97
EUR	BWT	lassosum - SumStatTune - EUR	MegaPRS - IndivTune - EUR	0.272	0.341	-0.069	1.35668e-184
EUR	BWT	lassosum - SumStatTune - EUR	MegaPRS - IndivTune - EUR	0.272	0.341	-0.069	1.35668e-184
EUR	BWT	lassosum - SumStatTune - EUR	MegaPRS - SumStatTune - AFR	0.272	0.022	0.25	0
EUR	BWT	lassosum - SumStatTune - EUR	MegaPRS - SumStatTune - EAS	0.272	0.19	0.083	4.80215e-100
EUR	BWT	lassosum - SumStatTune - EUR	MegaPRS - SumStatTune - EUR	0.272	0.337	-0.064	4.69068e-128
EUR	BWT	lassosum - SumStatTune - EUR	MegaPRS - SumStatTune - EUR	0.272	0.337	-0.064	4.69068e-128
EUR	BWT	lassosum - SumStatTune - EUR	MegaPRS-multi - IndivTune - EUR+AFR	0.272	0.341	-0.069	2.16189e-184
EUR	BWT	lassosum - SumStatTune - EUR	MegaPRS-multi - IndivTune - EUR+EAS	0.272	0.348	-0.076	1.52285e-228
EUR	BWT	lassosum - SumStatTune - EUR	MegaPRS-multi - SumStatTune - EUR+AFR	0.272	0.336	-0.063	6.80455e-123
EUR	BWT	lassosum - SumStatTune - EUR	MegaPRS-multi - SumStatTune - EUR+EAS	0.272	0.345	-0.073	1.33759e-171
EUR	BWT	lassosum - SumStatTune - EUR	PRS-CS - IndivTune - AFR	0.272	0.017	0.255	0
EUR	BWT	lassosum - SumStatTune - EUR	PRS-CS - IndivTune - EAS	0.272	0.184	0.089	3.69786e-118
EUR	BWT	lassosum - SumStatTune - EUR	PRS-CS - IndivTune - EUR	0.272	0.326	-0.053	4.5823e-93
EUR	BWT	lassosum - SumStatTune - EUR	PRS-CS - IndivTune - EUR	0.272	0.326	-0.053	4.5823e-93
EUR	BWT	lassosum - SumStatTune - EUR	PRS-CS - SumStatTune - AFR	0.272	0.018	0.254	0
EUR	BWT	lassosum - SumStatTune - EUR	PRS-CS - SumStatTune - EAS	0.272	0.184	0.089	3.69786e-118
EUR	BWT	lassosum - SumStatTune - EUR	PRS-CS - SumStatTune - EUR	0.272	0.32	-0.047	1.38377e-180
EUR	BWT	lassosum - SumStatTune - EUR	PRS-CS - SumStatTune - EUR	0.272	0.32	-0.047	1.38377e-180
EUR	BWT	lassosum - SumStatTune - EUR	PRS-CS-multi - IndivTune - EUR+AFR	0.272	0.326	-0.053	4.73432e-93
EUR	BWT	lassosum - SumStatTune - EUR	PRS-CS-multi - IndivTune - EUR+EAS	0.272	0.335	-0.062	1.88991e-136
EUR	BWT	lassosum - SumStatTune - EUR	PRS-CS-multi - SumStatTune - EUR+AFR	0.272	0.318	-0.046	5.16489e-167
EUR	BWT	lassosum - SumStatTune - EUR	PRS-CS-multi - SumStatTune - EUR+EAS	0.272	0.325	-0.053	2.05029e-220
EUR	BWT	lassosum - SumStatTune - EUR	PRS-CSx - IndivTune - EUR+AFR	0.272	0.326	-0.054	1.00518e-97
EUR	BWT	lassosum - SumStatTune - EUR	PRS-CSx - IndivTune - EUR+EAS	0.272	0.337	-0.064	2.6012e-160
EUR	BWT	lassosum - SumStatTune - EUR	PRS-CSx - SumStatTune - EUR+AFR	0.272	0.303	-0.03	4.82134e-71
EUR	BWT	lassosum - SumStatTune - EUR	PRS-CSx - SumStatTune - EUR+EAS	0.272	0.317	-0.044	4.29768e-126
EUR	BWT	lassosum - SumStatTune - EUR	QuickPRS - SumStatTune - AFR	0.272	0.025	0.248	0
EUR	BWT	lassosum - SumStatTune - EUR	QuickPRS - SumStatTune - EAS	0.272	0.191	0.081	7.29022e-97
EUR	BWT	lassosum - SumStatTune - EUR	QuickPRS - SumStatTune - EUR	0.272	0.341	-0.068	3.73798e-205
EUR	BWT	lassosum - SumStatTune - EUR	QuickPRS - SumStatTune - EUR	0.272	0.341	-0.068	3.73798e-205
EUR	BWT	lassosum - SumStatTune - EUR	QuickPRS-multi - IndivTune - EUR+AFR	0.272	0.341	-0.068	4.92763e-205
EUR	BWT	lassosum - SumStatTune - EUR	QuickPRS-multi - IndivTune - EUR+EAS	0.272	0.347	-0.075	4.35276e-249
EUR	BWT	lassosum - SumStatTune - EUR	QuickPRS-multi - SumStatTune - EUR+AFR	0.272	0.34	-0.067	8.34425e-197
EUR	BWT	lassosum - SumStatTune - EUR	QuickPRS-multi - SumStatTune - EUR+EAS	0.272	0.347	-0.075	2.933e-250
EUR	BWT	lassosum - SumStatTune - EUR	SBayesRC - SumStatTune - AFR	0.272	-0.007	0.279	0
EUR	BWT	lassosum - SumStatTune - EUR	SBayesRC - SumStatTune - EAS	0.272	0.187	0.086	4.37744e-111
EUR	BWT	lassosum - SumStatTune - EUR	SBayesRC - SumStatTune - EUR	0.272	0.336	-0.063	1.14778e-198
EUR	BWT	lassosum - SumStatTune - EUR	SBayesRC - SumStatTune - EUR	0.272	0.336	-0.063	1.14778e-198
EUR	BWT	lassosum - SumStatTune - EUR	SBayesRC-multi - IndivTune - EUR+AFR	0.272	0.336	-0.063	8.8935e-199
EUR	BWT	lassosum - SumStatTune - EUR	SBayesRC-multi - IndivTune - EUR+EAS	0.272	0.34	-0.068	8.92859e-231
EUR	BWT	lassosum - SumStatTune - EUR	SBayesRC-multi - SumStatTune - EUR+AFR	0.272	0.334	-0.061	3.23307e-183
EUR	BWT	lassosum - SumStatTune - EUR	SBayesRC-multi - SumStatTune - EUR+EAS	0.272	0.34	-0.068	1.78003e-231
EUR	BWT	lassosum - SumStatTune - EUR	X-Wing - IndivTune - EUR+AFR	0.272	0.31	-0.038	4.34625e-173
EUR	BWT	lassosum - SumStatTune - EUR	X-Wing - IndivTune - EUR+EAS	0.272	0.324	-0.051	3.76985e-234
EUR	BWT	lassosum - SumStatTune - EUR	X-Wing - SumStatTune - EUR+AFR	0.272	0.31	-0.038	1.72988e-173
EUR	BWT	lassosum - SumStatTune - EUR	X-Wing - SumStatTune - EUR+EAS	0.272	0.323	-0.05	1.75979e-238
EUR	BWT	lassosum - SumStatTune - EUR	lassosum - IndivTune - AFR	0.272	0.021	0.251	0
EUR	BWT	lassosum - SumStatTune - EUR	lassosum - IndivTune - EAS	0.272	0.187	0.085	3.98161e-103
EUR	BWT	lassosum - SumStatTune - EUR	lassosum - IndivTune - EUR	0.272	0.328	-0.056	1.77423e-146
EUR	BWT	lassosum - SumStatTune - EUR	lassosum - IndivTune - EUR	0.272	0.328	-0.056	1.77423e-146
EUR	BWT	lassosum - SumStatTune - EUR	lassosum - SumStatTune - AFR	0.272	0.013	0.259	0
EUR	BWT	lassosum - SumStatTune - EUR	lassosum - SumStatTune - EAS	0.272	0.157	0.116	3.64855e-201
EUR	BWT	lassosum - SumStatTune - EUR	lassosum - SumStatTune - EUR	0.328	0.328	NA	NA
EUR	BWT	lassosum - SumStatTune - EUR	lassosum - SumStatTune - EUR	0.328	0.328	NA	NA
EUR	BWT	lassosum - SumStatTune - EUR	lassosum-multi - IndivTune - EUR+AFR	0.272	0.328	-0.056	2.74516e-146
EUR	BWT	lassosum - SumStatTune - EUR	lassosum-multi - IndivTune - EUR+EAS	0.272	0.337	-0.064	1.69344e-193
EUR	BWT	lassosum - SumStatTune - EUR	lassosum-multi - SumStatTune - EUR+AFR	0.272	0.272	0.001	0.0800625
EUR	BWT	lassosum - SumStatTune - EUR	lassosum-multi - SumStatTune - EUR+EAS	0.272	0.277	-0.005	3.52648e-17
EUR	BWT	lassosum - SumStatTune - EUR	pT+clump - IndivTune - AFR	0.272	0.015	0.258	0
EUR	BWT	lassosum - SumStatTune - EUR	pT+clump - IndivTune - EAS	0.272	0.13	0.142	2.30019e-242
EUR	BWT	lassosum - SumStatTune - EUR	pT+clump - IndivTune - EUR	0.272	0.287	-0.014	2.0822e-06
EUR	BWT	lassosum - SumStatTune - EUR	pT+clump - IndivTune - EUR	0.272	0.287	-0.014	2.0822e-06
EUR	BWT	lassosum - SumStatTune - EUR	pT+clump-multi - IndivTune - EUR+AFR	0.272	0.287	-0.014	2.13075e-06
EUR	BWT	lassosum - SumStatTune - EUR	pT+clump-multi - IndivTune - EUR+EAS	0.272	0.296	-0.024	2.34111e-16
EUR	BWT	lassosum-multi - IndivTune - EUR+AFR	All - IndivTune - AFR	0.328	0.067	0.261	0
EUR	BWT	lassosum-multi - IndivTune - EUR+AFR	All - IndivTune - EUR	0.328	0.341	-0.013	5.48261e-29
EUR	BWT	lassosum-multi - IndivTune - EUR+AFR	All - IndivTune - EUR+AFR	0.328	0.341	-0.013	3.81823e-29
EUR	BWT	lassosum-multi - IndivTune - EUR+AFR	DBSLMM - IndivTune - AFR	0.328	0.021	0.308	0
EUR	BWT	lassosum-multi - IndivTune - EUR+AFR	DBSLMM - IndivTune - EUR	0.328	0.328	0.001	0.574313
EUR	BWT	lassosum-multi - IndivTune - EUR+AFR	DBSLMM - SumStatTune - AFR	0.328	0.021	0.308	0
EUR	BWT	lassosum-multi - IndivTune - EUR+AFR	DBSLMM - SumStatTune - EUR	0.328	0.326	0.002	0.104863
EUR	BWT	lassosum-multi - IndivTune - EUR+AFR	DBSLMM-multi - IndivTune - EUR+AFR	0.328	0.327	0.001	0.558527
EUR	BWT	lassosum-multi - IndivTune - EUR+AFR	DBSLMM-multi - SumStatTune - EUR+AFR	0.328	0.325	0.003	0.0077605
EUR	BWT	lassosum-multi - IndivTune - EUR+AFR	LDpred2 - IndivTune - AFR	0.328	0.024	0.304	0
EUR	BWT	lassosum-multi - IndivTune - EUR+AFR	LDpred2 - IndivTune - EUR	0.328	0.335	-0.007	2.25246e-10
EUR	BWT	lassosum-multi - IndivTune - EUR+AFR	LDpred2 - SumStatTune - AFR	0.328	0.021	0.308	0
EUR	BWT	lassosum-multi - IndivTune - EUR+AFR	LDpred2 - SumStatTune - EUR	0.328	0.328	0	0.928693
EUR	BWT	lassosum-multi - IndivTune - EUR+AFR	LDpred2-multi - IndivTune - EUR+AFR	0.328	0.335	-0.007	3.2005e-10
EUR	BWT	lassosum-multi - IndivTune - EUR+AFR	LDpred2-multi - SumStatTune - EUR+AFR	0.328	0.327	0.001	0.500953
EUR	BWT	lassosum-multi - IndivTune - EUR+AFR	MegaPRS - IndivTune - AFR	0.328	0.026	0.302	0
EUR	BWT	lassosum-multi - IndivTune - EUR+AFR	MegaPRS - IndivTune - EUR	0.328	0.341	-0.013	5.48261e-29
EUR	BWT	lassosum-multi - IndivTune - EUR+AFR	MegaPRS - SumStatTune - AFR	0.328	0.022	0.306	0
EUR	BWT	lassosum-multi - IndivTune - EUR+AFR	MegaPRS - SumStatTune - EUR	0.328	0.337	-0.009	6.33358e-12
EUR	BWT	lassosum-multi - IndivTune - EUR+AFR	MegaPRS-multi - IndivTune - EUR+AFR	0.328	0.341	-0.013	8.49483e-29
EUR	BWT	lassosum-multi - IndivTune - EUR+AFR	MegaPRS-multi - SumStatTune - EUR+AFR	0.328	0.336	-0.008	5.0164e-09
EUR	BWT	lassosum-multi - IndivTune - EUR+AFR	PRS-CS - IndivTune - AFR	0.328	0.017	0.311	0
EUR	BWT	lassosum-multi - IndivTune - EUR+AFR	PRS-CS - IndivTune - EUR	0.328	0.326	0.003	0.0181837
EUR	BWT	lassosum-multi - IndivTune - EUR+AFR	PRS-CS - SumStatTune - AFR	0.328	0.018	0.31	0
EUR	BWT	lassosum-multi - IndivTune - EUR+AFR	PRS-CS - SumStatTune - EUR	0.328	0.32	0.009	2.43057e-11
EUR	BWT	lassosum-multi - IndivTune - EUR+AFR	PRS-CS-multi - IndivTune - EUR+AFR	0.328	0.326	0.003	0.0174198
EUR	BWT	lassosum-multi - IndivTune - EUR+AFR	PRS-CS-multi - SumStatTune - EUR+AFR	0.328	0.318	0.01	8.98207e-14
EUR	BWT	lassosum-multi - IndivTune - EUR+AFR	PRS-CSx - IndivTune - EUR+AFR	0.328	0.326	0.002	0.0670721
EUR	BWT	lassosum-multi - IndivTune - EUR+AFR	PRS-CSx - SumStatTune - EUR+AFR	0.328	0.303	0.025	3.35499e-49
EUR	BWT	lassosum-multi - IndivTune - EUR+AFR	QuickPRS - SumStatTune - AFR	0.328	0.025	0.303	0
EUR	BWT	lassosum-multi - IndivTune - EUR+AFR	QuickPRS - SumStatTune - EUR	0.328	0.341	-0.013	1.99603e-25
EUR	BWT	lassosum-multi - IndivTune - EUR+AFR	QuickPRS-multi - IndivTune - EUR+AFR	0.328	0.341	-0.013	2.69062e-25
EUR	BWT	lassosum-multi - IndivTune - EUR+AFR	QuickPRS-multi - SumStatTune - EUR+AFR	0.328	0.34	-0.011	2.11963e-20
EUR	BWT	lassosum-multi - IndivTune - EUR+AFR	SBayesRC - SumStatTune - AFR	0.328	-0.007	0.335	0
EUR	BWT	lassosum-multi - IndivTune - EUR+AFR	SBayesRC - SumStatTune - EUR	0.328	0.336	-0.008	4.21822e-08
EUR	BWT	lassosum-multi - IndivTune - EUR+AFR	SBayesRC-multi - IndivTune - EUR+AFR	0.328	0.336	-0.008	3.36451e-08
EUR	BWT	lassosum-multi - IndivTune - EUR+AFR	SBayesRC-multi - SumStatTune - EUR+AFR	0.328	0.334	-0.006	7.97957e-05
EUR	BWT	lassosum-multi - IndivTune - EUR+AFR	X-Wing - IndivTune - EUR+AFR	0.328	0.31	0.018	1.56432e-32
EUR	BWT	lassosum-multi - IndivTune - EUR+AFR	X-Wing - SumStatTune - EUR+AFR	0.328	0.31	0.018	2.16353e-32
EUR	BWT	lassosum-multi - IndivTune - EUR+AFR	lassosum - IndivTune - AFR	0.328	0.021	0.307	0
EUR	BWT	lassosum-multi - IndivTune - EUR+AFR	lassosum - IndivTune - EUR	0.328	0.328	0	0.384136
EUR	BWT	lassosum-multi - IndivTune - EUR+AFR	lassosum - SumStatTune - AFR	0.328	0.013	0.315	0
EUR	BWT	lassosum-multi - IndivTune - EUR+AFR	lassosum - SumStatTune - EUR	0.328	0.272	0.056	2.74516e-146
EUR	BWT	lassosum-multi - IndivTune - EUR+AFR	lassosum-multi - IndivTune - EUR+AFR	0.328	0.328	NA	NA
EUR	BWT	lassosum-multi - IndivTune - EUR+AFR	lassosum-multi - SumStatTune - EUR+AFR	0.328	0.272	0.056	5.35797e-148
EUR	BWT	lassosum-multi - IndivTune - EUR+AFR	pT+clump - IndivTune - AFR	0.328	0.015	0.314	0
EUR	BWT	lassosum-multi - IndivTune - EUR+AFR	pT+clump - IndivTune - EUR	0.328	0.287	0.042	8.61337e-113
EUR	BWT	lassosum-multi - IndivTune - EUR+AFR	pT+clump-multi - IndivTune - EUR+AFR	0.328	0.287	0.042	4.9093e-113
EUR	BWT	lassosum-multi - IndivTune - EUR+EAS	All - IndivTune - EAS	0.337	0.219	0.118	0
EUR	BWT	lassosum-multi - IndivTune - EUR+EAS	All - IndivTune - EUR	0.337	0.341	-0.004	0.00101517
EUR	BWT	lassosum-multi - IndivTune - EUR+EAS	All - IndivTune - EUR+EAS	0.337	0.347	-0.011	1.78787e-21
EUR	BWT	lassosum-multi - IndivTune - EUR+EAS	DBSLMM - IndivTune - EAS	0.337	0.176	0.161	0
EUR	BWT	lassosum-multi - IndivTune - EUR+EAS	DBSLMM - IndivTune - EUR	0.337	0.328	0.009	9.41326e-12
EUR	BWT	lassosum-multi - IndivTune - EUR+EAS	DBSLMM - SumStatTune - EAS	0.337	0.176	0.161	0
EUR	BWT	lassosum-multi - IndivTune - EUR+EAS	DBSLMM - SumStatTune - EUR	0.337	0.326	0.011	2.11576e-14
EUR	BWT	lassosum-multi - IndivTune - EUR+EAS	DBSLMM-multi - IndivTune - EUR+EAS	0.337	0.335	0.002	0.0404355
EUR	BWT	lassosum-multi - IndivTune - EUR+EAS	DBSLMM-multi - SumStatTune - EUR+EAS	0.337	0.333	0.004	0.00102821
EUR	BWT	lassosum-multi - IndivTune - EUR+EAS	LDpred2 - IndivTune - EAS	0.337	0.188	0.149	0
EUR	BWT	lassosum-multi - IndivTune - EUR+EAS	LDpred2 - IndivTune - EUR	0.337	0.335	0.001	0.247726
EUR	BWT	lassosum-multi - IndivTune - EUR+EAS	LDpred2 - SumStatTune - EAS	0.337	0.185	0.152	0
EUR	BWT	lassosum-multi - IndivTune - EUR+EAS	LDpred2 - SumStatTune - EUR	0.337	0.328	0.009	1.82555e-09
EUR	BWT	lassosum-multi - IndivTune - EUR+EAS	LDpred2-multi - IndivTune - EUR+EAS	0.337	0.342	-0.005	1.24517e-05
EUR	BWT	lassosum-multi - IndivTune - EUR+EAS	LDpred2-multi - SumStatTune - EUR+EAS	0.337	0.337	0	0.960876
EUR	BWT	lassosum-multi - IndivTune - EUR+EAS	MegaPRS - IndivTune - EAS	0.337	0.191	0.146	0
EUR	BWT	lassosum-multi - IndivTune - EUR+EAS	MegaPRS - IndivTune - EUR	0.337	0.341	-0.004	0.00101517
EUR	BWT	lassosum-multi - IndivTune - EUR+EAS	MegaPRS - SumStatTune - EAS	0.337	0.19	0.147	0
EUR	BWT	lassosum-multi - IndivTune - EUR+EAS	MegaPRS - SumStatTune - EUR	0.337	0.337	0	0.997171
EUR	BWT	lassosum-multi - IndivTune - EUR+EAS	MegaPRS-multi - IndivTune - EUR+EAS	0.337	0.348	-0.011	4.03908e-24
EUR	BWT	lassosum-multi - IndivTune - EUR+EAS	MegaPRS-multi - SumStatTune - EUR+EAS	0.337	0.345	-0.008	9.62264e-12
EUR	BWT	lassosum-multi - IndivTune - EUR+EAS	PRS-CS - IndivTune - EAS	0.337	0.184	0.153	0
EUR	BWT	lassosum-multi - IndivTune - EUR+EAS	PRS-CS - IndivTune - EUR	0.337	0.326	0.011	2.69231e-17
EUR	BWT	lassosum-multi - IndivTune - EUR+EAS	PRS-CS - SumStatTune - EAS	0.337	0.184	0.153	0
EUR	BWT	lassosum-multi - IndivTune - EUR+EAS	PRS-CS - SumStatTune - EUR	0.337	0.32	0.017	1.92489e-35
EUR	BWT	lassosum-multi - IndivTune - EUR+EAS	PRS-CS-multi - IndivTune - EUR+EAS	0.337	0.335	0.002	0.0354208
EUR	BWT	lassosum-multi - IndivTune - EUR+EAS	PRS-CS-multi - SumStatTune - EUR+EAS	0.337	0.325	0.011	1.57717e-20
EUR	BWT	lassosum-multi - IndivTune - EUR+EAS	PRS-CSx - IndivTune - EUR+EAS	0.337	0.337	0	0.989454
EUR	BWT	lassosum-multi - IndivTune - EUR+EAS	PRS-CSx - SumStatTune - EUR+EAS	0.337	0.317	0.02	5.83895e-36
EUR	BWT	lassosum-multi - IndivTune - EUR+EAS	QuickPRS - SumStatTune - EAS	0.337	0.191	0.146	0
EUR	BWT	lassosum-multi - IndivTune - EUR+EAS	QuickPRS - SumStatTune - EUR	0.337	0.341	-0.004	0.0047828
EUR	BWT	lassosum-multi - IndivTune - EUR+EAS	QuickPRS-multi - IndivTune - EUR+EAS	0.337	0.347	-0.01	2.31877e-19
EUR	BWT	lassosum-multi - IndivTune - EUR+EAS	QuickPRS-multi - SumStatTune - EUR+EAS	0.337	0.347	-0.01	6.10637e-19
EUR	BWT	lassosum-multi - IndivTune - EUR+EAS	SBayesRC - SumStatTune - EAS	0.337	0.187	0.15	0
EUR	BWT	lassosum-multi - IndivTune - EUR+EAS	SBayesRC - SumStatTune - EUR	0.337	0.336	0.001	0.448859
EUR	BWT	lassosum-multi - IndivTune - EUR+EAS	SBayesRC-multi - IndivTune - EUR+EAS	0.337	0.34	-0.003	0.0097981
EUR	BWT	lassosum-multi - IndivTune - EUR+EAS	SBayesRC-multi - SumStatTune - EUR+EAS	0.337	0.34	-0.003	0.00861839
EUR	BWT	lassosum-multi - IndivTune - EUR+EAS	X-Wing - IndivTune - EUR+EAS	0.337	0.324	0.013	1.58619e-23
EUR	BWT	lassosum-multi - IndivTune - EUR+EAS	X-Wing - SumStatTune - EUR+EAS	0.337	0.323	0.014	2.52508e-26
EUR	BWT	lassosum-multi - IndivTune - EUR+EAS	lassosum - IndivTune - EAS	0.337	0.187	0.15	0
EUR	BWT	lassosum-multi - IndivTune - EUR+EAS	lassosum - IndivTune - EUR	0.337	0.328	0.009	3.12561e-29
EUR	BWT	lassosum-multi - IndivTune - EUR+EAS	lassosum - SumStatTune - EAS	0.337	0.157	0.18	0
EUR	BWT	lassosum-multi - IndivTune - EUR+EAS	lassosum - SumStatTune - EUR	0.337	0.272	0.064	1.69344e-193
EUR	BWT	lassosum-multi - IndivTune - EUR+EAS	lassosum-multi - IndivTune - EUR+EAS	0.328	0.328	NA	NA
EUR	BWT	lassosum-multi - IndivTune - EUR+EAS	lassosum-multi - SumStatTune - EUR+EAS	0.337	0.277	0.06	1.8209e-177
EUR	BWT	lassosum-multi - IndivTune - EUR+EAS	pT+clump - IndivTune - EAS	0.337	0.13	0.207	0
EUR	BWT	lassosum-multi - IndivTune - EUR+EAS	pT+clump - IndivTune - EUR	0.337	0.287	0.05	5.30587e-139
EUR	BWT	lassosum-multi - IndivTune - EUR+EAS	pT+clump-multi - IndivTune - EUR+EAS	0.337	0.296	0.041	1.92981e-109
EUR	BWT	lassosum-multi - SumStatTune - EUR+AFR	All - IndivTune - AFR	0.272	0.067	0.205	0
EUR	BWT	lassosum-multi - SumStatTune - EUR+AFR	All - IndivTune - EUR	0.272	0.341	-0.069	4.16649e-186
EUR	BWT	lassosum-multi - SumStatTune - EUR+AFR	All - IndivTune - EUR+AFR	0.272	0.341	-0.069	6.88643e-188
EUR	BWT	lassosum-multi - SumStatTune - EUR+AFR	DBSLMM - IndivTune - AFR	0.272	0.021	0.251	0
EUR	BWT	lassosum-multi - SumStatTune - EUR+AFR	DBSLMM - IndivTune - EUR	0.272	0.328	-0.056	1.0379e-136
EUR	BWT	lassosum-multi - SumStatTune - EUR+AFR	DBSLMM - SumStatTune - AFR	0.272	0.021	0.251	0
EUR	BWT	lassosum-multi - SumStatTune - EUR+AFR	DBSLMM - SumStatTune - EUR	0.272	0.326	-0.054	7.24777e-141
EUR	BWT	lassosum-multi - SumStatTune - EUR+AFR	DBSLMM-multi - IndivTune - EUR+AFR	0.272	0.327	-0.056	1.67707e-136
EUR	BWT	lassosum-multi - SumStatTune - EUR+AFR	DBSLMM-multi - SumStatTune - EUR+AFR	0.272	0.325	-0.053	3.85002e-135
EUR	BWT	lassosum-multi - SumStatTune - EUR+AFR	LDpred2 - IndivTune - AFR	0.272	0.024	0.248	0
EUR	BWT	lassosum-multi - SumStatTune - EUR+AFR	LDpred2 - IndivTune - EUR	0.272	0.335	-0.064	1.06442e-169
EUR	BWT	lassosum-multi - SumStatTune - EUR+AFR	LDpred2 - SumStatTune - AFR	0.272	0.021	0.251	0
EUR	BWT	lassosum-multi - SumStatTune - EUR+AFR	LDpred2 - SumStatTune - EUR	0.272	0.328	-0.056	7.84897e-113
EUR	BWT	lassosum-multi - SumStatTune - EUR+AFR	LDpred2-multi - IndivTune - EUR+AFR	0.272	0.335	-0.063	2.62263e-169
EUR	BWT	lassosum-multi - SumStatTune - EUR+AFR	LDpred2-multi - SumStatTune - EUR+AFR	0.272	0.327	-0.055	5.47778e-110
EUR	BWT	lassosum-multi - SumStatTune - EUR+AFR	MegaPRS - IndivTune - AFR	0.272	0.026	0.246	0
EUR	BWT	lassosum-multi - SumStatTune - EUR+AFR	MegaPRS - IndivTune - EUR	0.272	0.341	-0.069	4.16649e-186
EUR	BWT	lassosum-multi - SumStatTune - EUR+AFR	MegaPRS - SumStatTune - AFR	0.272	0.022	0.25	0
EUR	BWT	lassosum-multi - SumStatTune - EUR+AFR	MegaPRS - SumStatTune - EUR	0.272	0.337	-0.065	1.4116e-129
EUR	BWT	lassosum-multi - SumStatTune - EUR+AFR	MegaPRS-multi - IndivTune - EUR+AFR	0.272	0.341	-0.069	3.80389e-186
EUR	BWT	lassosum-multi - SumStatTune - EUR+AFR	MegaPRS-multi - SumStatTune - EUR+AFR	0.272	0.336	-0.064	4.9229e-126
EUR	BWT	lassosum-multi - SumStatTune - EUR+AFR	PRS-CS - IndivTune - AFR	0.272	0.017	0.255	0
EUR	BWT	lassosum-multi - SumStatTune - EUR+AFR	PRS-CS - IndivTune - EUR	0.272	0.326	-0.054	2.10307e-94
EUR	BWT	lassosum-multi - SumStatTune - EUR+AFR	PRS-CS - SumStatTune - AFR	0.272	0.018	0.254	0
EUR	BWT	lassosum-multi - SumStatTune - EUR+AFR	PRS-CS - SumStatTune - EUR	0.272	0.32	-0.048	2.77418e-180
EUR	BWT	lassosum-multi - SumStatTune - EUR+AFR	PRS-CS-multi - IndivTune - EUR+AFR	0.272	0.326	-0.054	1.25365e-94
EUR	BWT	lassosum-multi - SumStatTune - EUR+AFR	PRS-CS-multi - SumStatTune - EUR+AFR	0.272	0.318	-0.046	9.50304e-173
EUR	BWT	lassosum-multi - SumStatTune - EUR+AFR	PRS-CSx - IndivTune - EUR+AFR	0.272	0.326	-0.054	2.34699e-99
EUR	BWT	lassosum-multi - SumStatTune - EUR+AFR	PRS-CSx - SumStatTune - EUR+AFR	0.272	0.303	-0.031	1.10393e-76
EUR	BWT	lassosum-multi - SumStatTune - EUR+AFR	QuickPRS - SumStatTune - AFR	0.272	0.025	0.247	0
EUR	BWT	lassosum-multi - SumStatTune - EUR+AFR	QuickPRS - SumStatTune - EUR	0.272	0.341	-0.069	1.68691e-206
EUR	BWT	lassosum-multi - SumStatTune - EUR+AFR	QuickPRS-multi - IndivTune - EUR+AFR	0.272	0.341	-0.069	1.20085e-206
EUR	BWT	lassosum-multi - SumStatTune - EUR+AFR	QuickPRS-multi - SumStatTune - EUR+AFR	0.272	0.34	-0.068	9.3403e-201
EUR	BWT	lassosum-multi - SumStatTune - EUR+AFR	SBayesRC - SumStatTune - AFR	0.272	-0.007	0.279	0
EUR	BWT	lassosum-multi - SumStatTune - EUR+AFR	SBayesRC - SumStatTune - EUR	0.272	0.336	-0.064	6.64082e-200
EUR	BWT	lassosum-multi - SumStatTune - EUR+AFR	SBayesRC-multi - IndivTune - EUR+AFR	0.272	0.336	-0.064	8.22011e-200
EUR	BWT	lassosum-multi - SumStatTune - EUR+AFR	SBayesRC-multi - SumStatTune - EUR+AFR	0.272	0.334	-0.062	4.59332e-185
EUR	BWT	lassosum-multi - SumStatTune - EUR+AFR	X-Wing - IndivTune - EUR+AFR	0.272	0.31	-0.038	2.77683e-171
EUR	BWT	lassosum-multi - SumStatTune - EUR+AFR	X-Wing - SumStatTune - EUR+AFR	0.272	0.31	-0.038	1.0607e-171
EUR	BWT	lassosum-multi - SumStatTune - EUR+AFR	lassosum - IndivTune - AFR	0.272	0.021	0.25	0
EUR	BWT	lassosum-multi - SumStatTune - EUR+AFR	lassosum - IndivTune - EUR	0.272	0.328	-0.056	9.15191e-148
EUR	BWT	lassosum-multi - SumStatTune - EUR+AFR	lassosum - SumStatTune - AFR	0.272	0.013	0.259	0
EUR	BWT	lassosum-multi - SumStatTune - EUR+AFR	lassosum - SumStatTune - EUR	0.272	0.272	-0.001	0.0800625
EUR	BWT	lassosum-multi - SumStatTune - EUR+AFR	lassosum-multi - IndivTune - EUR+AFR	0.272	0.328	-0.056	5.35797e-148
EUR	BWT	lassosum-multi - SumStatTune - EUR+AFR	lassosum-multi - SumStatTune - EUR+AFR	0.328	0.328	NA	NA
EUR	BWT	lassosum-multi - SumStatTune - EUR+AFR	pT+clump - IndivTune - AFR	0.272	0.015	0.257	0
EUR	BWT	lassosum-multi - SumStatTune - EUR+AFR	pT+clump - IndivTune - EUR	0.272	0.287	-0.015	8.63364e-07
EUR	BWT	lassosum-multi - SumStatTune - EUR+AFR	pT+clump-multi - IndivTune - EUR+AFR	0.272	0.287	-0.015	8.5113e-07
EUR	BWT	lassosum-multi - SumStatTune - EUR+EAS	All - IndivTune - EAS	0.277	0.219	0.058	7.0716e-81
EUR	BWT	lassosum-multi - SumStatTune - EUR+EAS	All - IndivTune - EUR	0.277	0.341	-0.064	4.26396e-156
EUR	BWT	lassosum-multi - SumStatTune - EUR+EAS	All - IndivTune - EUR+EAS	0.277	0.347	-0.07	1.04238e-225
EUR	BWT	lassosum-multi - SumStatTune - EUR+EAS	DBSLMM - IndivTune - EAS	0.277	0.176	0.101	2.49338e-169
EUR	BWT	lassosum-multi - SumStatTune - EUR+EAS	DBSLMM - IndivTune - EUR	0.277	0.328	-0.05	1.01099e-107
EUR	BWT	lassosum-multi - SumStatTune - EUR+EAS	DBSLMM - SumStatTune - EAS	0.277	0.176	0.101	3.42865e-169
EUR	BWT	lassosum-multi - SumStatTune - EUR+EAS	DBSLMM - SumStatTune - EUR	0.277	0.326	-0.049	5.68798e-110
EUR	BWT	lassosum-multi - SumStatTune - EUR+EAS	DBSLMM-multi - IndivTune - EUR+EAS	0.277	0.335	-0.057	2.21866e-156
EUR	BWT	lassosum-multi - SumStatTune - EUR+EAS	DBSLMM-multi - SumStatTune - EUR+EAS	0.277	0.333	-0.056	1.52023e-158
EUR	BWT	lassosum-multi - SumStatTune - EUR+EAS	LDpred2 - IndivTune - EAS	0.277	0.188	0.09	3.32347e-139
EUR	BWT	lassosum-multi - SumStatTune - EUR+EAS	LDpred2 - IndivTune - EUR	0.277	0.335	-0.058	3.85447e-140
EUR	BWT	lassosum-multi - SumStatTune - EUR+EAS	LDpred2 - SumStatTune - EAS	0.277	0.185	0.092	5.37958e-141
EUR	BWT	lassosum-multi - SumStatTune - EUR+EAS	LDpred2 - SumStatTune - EUR	0.277	0.328	-0.051	6.22385e-91
EUR	BWT	lassosum-multi - SumStatTune - EUR+EAS	LDpred2-multi - IndivTune - EUR+EAS	0.277	0.342	-0.064	1.94346e-190
EUR	BWT	lassosum-multi - SumStatTune - EUR+EAS	LDpred2-multi - SumStatTune - EUR+EAS	0.277	0.337	-0.06	9.59462e-137
EUR	BWT	lassosum-multi - SumStatTune - EUR+EAS	MegaPRS - IndivTune - EAS	0.277	0.191	0.087	1.28617e-127
EUR	BWT	lassosum-multi - SumStatTune - EUR+EAS	MegaPRS - IndivTune - EUR	0.277	0.341	-0.064	4.26396e-156
EUR	BWT	lassosum-multi - SumStatTune - EUR+EAS	MegaPRS - SumStatTune - EAS	0.277	0.19	0.087	2.32949e-132
EUR	BWT	lassosum-multi - SumStatTune - EUR+EAS	MegaPRS - SumStatTune - EUR	0.277	0.337	-0.06	3.57533e-108
EUR	BWT	lassosum-multi - SumStatTune - EUR+EAS	MegaPRS-multi - IndivTune - EUR+EAS	0.277	0.348	-0.071	1.03328e-213
EUR	BWT	lassosum-multi - SumStatTune - EUR+EAS	MegaPRS-multi - SumStatTune - EUR+EAS	0.277	0.345	-0.068	5.9071e-157
EUR	BWT	lassosum-multi - SumStatTune - EUR+EAS	PRS-CS - IndivTune - EAS	0.277	0.184	0.093	9.74889e-158
EUR	BWT	lassosum-multi - SumStatTune - EUR+EAS	PRS-CS - IndivTune - EUR	0.277	0.326	-0.048	4.35197e-75
EUR	BWT	lassosum-multi - SumStatTune - EUR+EAS	PRS-CS - SumStatTune - EAS	0.277	0.184	0.093	9.74889e-158
EUR	BWT	lassosum-multi - SumStatTune - EUR+EAS	PRS-CS - SumStatTune - EUR	0.277	0.32	-0.042	8.03607e-134
EUR	BWT	lassosum-multi - SumStatTune - EUR+EAS	PRS-CS-multi - IndivTune - EUR+EAS	0.277	0.335	-0.057	1.52953e-124
EUR	BWT	lassosum-multi - SumStatTune - EUR+EAS	PRS-CS-multi - SumStatTune - EUR+EAS	0.277	0.325	-0.048	4.25221e-198
EUR	BWT	lassosum-multi - SumStatTune - EUR+EAS	PRS-CSx - IndivTune - EUR+EAS	0.277	0.337	-0.06	1.0131e-148
EUR	BWT	lassosum-multi - SumStatTune - EUR+EAS	PRS-CSx - SumStatTune - EUR+EAS	0.277	0.317	-0.04	1.3231e-125
EUR	BWT	lassosum-multi - SumStatTune - EUR+EAS	QuickPRS - SumStatTune - EAS	0.277	0.191	0.086	2.93691e-127
EUR	BWT	lassosum-multi - SumStatTune - EUR+EAS	QuickPRS - SumStatTune - EUR	0.277	0.341	-0.063	1.75621e-172
EUR	BWT	lassosum-multi - SumStatTune - EUR+EAS	QuickPRS-multi - IndivTune - EUR+EAS	0.277	0.347	-0.07	2.20778e-233
EUR	BWT	lassosum-multi - SumStatTune - EUR+EAS	QuickPRS-multi - SumStatTune - EUR+EAS	0.277	0.347	-0.07	8.95153e-232
EUR	BWT	lassosum-multi - SumStatTune - EUR+EAS	SBayesRC - SumStatTune - EAS	0.277	0.187	0.09	5.09701e-149
EUR	BWT	lassosum-multi - SumStatTune - EUR+EAS	SBayesRC - SumStatTune - EUR	0.277	0.336	-0.059	6.02894e-166
EUR	BWT	lassosum-multi - SumStatTune - EUR+EAS	SBayesRC-multi - IndivTune - EUR+EAS	0.277	0.34	-0.063	9.28289e-216
EUR	BWT	lassosum-multi - SumStatTune - EUR+EAS	SBayesRC-multi - SumStatTune - EUR+EAS	0.277	0.34	-0.063	6.7141e-216
EUR	BWT	lassosum-multi - SumStatTune - EUR+EAS	X-Wing - IndivTune - EUR+EAS	0.277	0.324	-0.047	6.1015e-223
EUR	BWT	lassosum-multi - SumStatTune - EUR+EAS	X-Wing - SumStatTune - EUR+EAS	0.277	0.323	-0.045	1.14415e-209
EUR	BWT	lassosum-multi - SumStatTune - EUR+EAS	lassosum - IndivTune - EAS	0.277	0.187	0.09	7.08246e-135
EUR	BWT	lassosum-multi - SumStatTune - EUR+EAS	lassosum - IndivTune - EUR	0.277	0.328	-0.051	3.75841e-116
EUR	BWT	lassosum-multi - SumStatTune - EUR+EAS	lassosum - SumStatTune - EAS	0.277	0.157	0.121	1.40286e-286
EUR	BWT	lassosum-multi - SumStatTune - EUR+EAS	lassosum - SumStatTune - EUR	0.277	0.272	0.005	3.52648e-17
EUR	BWT	lassosum-multi - SumStatTune - EUR+EAS	lassosum-multi - IndivTune - EUR+EAS	0.277	0.337	-0.06	1.8209e-177
EUR	BWT	lassosum-multi - SumStatTune - EUR+EAS	lassosum-multi - SumStatTune - EUR+EAS	0.328	0.328	NA	NA
EUR	BWT	lassosum-multi - SumStatTune - EUR+EAS	pT+clump - IndivTune - EAS	0.277	0.13	0.147	7.82257e-292
EUR	BWT	lassosum-multi - SumStatTune - EUR+EAS	pT+clump - IndivTune - EUR	0.277	0.287	-0.009	0.0021222
EUR	BWT	lassosum-multi - SumStatTune - EUR+EAS	pT+clump-multi - IndivTune - EUR+EAS	0.277	0.296	-0.019	2.82877e-11
EUR	BWT	pT+clump - IndivTune - AFR	All - IndivTune - AFR	0.015	0.067	-0.053	2.37266e-33
EUR	BWT	pT+clump - IndivTune - AFR	All - IndivTune - EUR	0.015	0.341	-0.327	0
EUR	BWT	pT+clump - IndivTune - AFR	All - IndivTune - EUR+AFR	0.015	0.341	-0.327	0
EUR	BWT	pT+clump - IndivTune - AFR	DBSLMM - IndivTune - AFR	0.015	0.021	-0.006	0.0352965
EUR	BWT	pT+clump - IndivTune - AFR	DBSLMM - IndivTune - EUR	0.015	0.328	-0.313	0
EUR	BWT	pT+clump - IndivTune - AFR	DBSLMM - SumStatTune - AFR	0.015	0.021	-0.006	0.0364077
EUR	BWT	pT+clump - IndivTune - AFR	DBSLMM - SumStatTune - EUR	0.015	0.326	-0.312	0
EUR	BWT	pT+clump - IndivTune - AFR	DBSLMM-multi - IndivTune - EUR+AFR	0.015	0.327	-0.313	0
EUR	BWT	pT+clump - IndivTune - AFR	DBSLMM-multi - SumStatTune - EUR+AFR	0.015	0.325	-0.31	0
EUR	BWT	pT+clump - IndivTune - AFR	LDpred2 - IndivTune - AFR	0.015	0.024	-0.009	0.00438836
EUR	BWT	pT+clump - IndivTune - AFR	LDpred2 - IndivTune - EUR	0.015	0.335	-0.321	0
EUR	BWT	pT+clump - IndivTune - AFR	LDpred2 - SumStatTune - AFR	0.015	0.021	-0.006	0.0516935
EUR	BWT	pT+clump - IndivTune - AFR	LDpred2 - SumStatTune - EUR	0.015	0.328	-0.314	0
EUR	BWT	pT+clump - IndivTune - AFR	LDpred2-multi - IndivTune - EUR+AFR	0.015	0.335	-0.321	0
EUR	BWT	pT+clump - IndivTune - AFR	LDpred2-multi - SumStatTune - EUR+AFR	0.015	0.327	-0.313	0
EUR	BWT	pT+clump - IndivTune - AFR	MegaPRS - IndivTune - AFR	0.015	0.026	-0.011	0.000859452
EUR	BWT	pT+clump - IndivTune - AFR	MegaPRS - IndivTune - EUR	0.015	0.341	-0.327	0
EUR	BWT	pT+clump - IndivTune - AFR	MegaPRS - SumStatTune - AFR	0.015	0.022	-0.008	0.0175084
EUR	BWT	pT+clump - IndivTune - AFR	MegaPRS - SumStatTune - EUR	0.015	0.337	-0.322	0
EUR	BWT	pT+clump - IndivTune - AFR	MegaPRS-multi - IndivTune - EUR+AFR	0.015	0.341	-0.327	0
EUR	BWT	pT+clump - IndivTune - AFR	MegaPRS-multi - SumStatTune - EUR+AFR	0.015	0.336	-0.321	0
EUR	BWT	pT+clump - IndivTune - AFR	PRS-CS - IndivTune - AFR	0.015	0.017	-0.003	0.31694
EUR	BWT	pT+clump - IndivTune - AFR	PRS-CS - IndivTune - EUR	0.015	0.326	-0.311	0
EUR	BWT	pT+clump - IndivTune - AFR	PRS-CS - SumStatTune - AFR	0.015	0.018	-0.003	0.251667
EUR	BWT	pT+clump - IndivTune - AFR	PRS-CS - SumStatTune - EUR	0.015	0.32	-0.305	0
EUR	BWT	pT+clump - IndivTune - AFR	PRS-CS-multi - IndivTune - EUR+AFR	0.015	0.326	-0.311	0
EUR	BWT	pT+clump - IndivTune - AFR	PRS-CS-multi - SumStatTune - EUR+AFR	0.015	0.318	-0.304	0
EUR	BWT	pT+clump - IndivTune - AFR	PRS-CSx - IndivTune - EUR+AFR	0.015	0.326	-0.312	0
EUR	BWT	pT+clump - IndivTune - AFR	PRS-CSx - SumStatTune - EUR+AFR	0.015	0.303	-0.288	0
EUR	BWT	pT+clump - IndivTune - AFR	QuickPRS - SumStatTune - AFR	0.015	0.025	-0.01	0.00676516
EUR	BWT	pT+clump - IndivTune - AFR	QuickPRS - SumStatTune - EUR	0.015	0.341	-0.326	0
EUR	BWT	pT+clump - IndivTune - AFR	QuickPRS-multi - IndivTune - EUR+AFR	0.015	0.341	-0.326	0
EUR	BWT	pT+clump - IndivTune - AFR	QuickPRS-multi - SumStatTune - EUR+AFR	0.015	0.34	-0.325	0
EUR	BWT	pT+clump - IndivTune - AFR	SBayesRC - SumStatTune - AFR	0.015	-0.007	0.021	5.35246e-05
EUR	BWT	pT+clump - IndivTune - AFR	SBayesRC - SumStatTune - EUR	0.015	0.336	-0.321	0
EUR	BWT	pT+clump - IndivTune - AFR	SBayesRC-multi - IndivTune - EUR+AFR	0.015	0.336	-0.321	0
EUR	BWT	pT+clump - IndivTune - AFR	SBayesRC-multi - SumStatTune - EUR+AFR	0.015	0.334	-0.319	0
EUR	BWT	pT+clump - IndivTune - AFR	X-Wing - IndivTune - EUR+AFR	0.015	0.31	-0.296	0
EUR	BWT	pT+clump - IndivTune - AFR	X-Wing - SumStatTune - EUR+AFR	0.015	0.31	-0.296	0
EUR	BWT	pT+clump - IndivTune - AFR	lassosum - IndivTune - AFR	0.015	0.021	-0.007	0.0429537
EUR	BWT	pT+clump - IndivTune - AFR	lassosum - IndivTune - EUR	0.015	0.328	-0.314	0
EUR	BWT	pT+clump - IndivTune - AFR	lassosum - SumStatTune - AFR	0.015	0.013	0.002	0.63248
EUR	BWT	pT+clump - IndivTune - AFR	lassosum - SumStatTune - EUR	0.015	0.272	-0.258	0
EUR	BWT	pT+clump - IndivTune - AFR	lassosum-multi - IndivTune - EUR+AFR	0.015	0.328	-0.314	0
EUR	BWT	pT+clump - IndivTune - AFR	lassosum-multi - SumStatTune - EUR+AFR	0.015	0.272	-0.257	0
EUR	BWT	pT+clump - IndivTune - AFR	pT+clump - IndivTune - AFR	0.328	0.328	NA	NA
EUR	BWT	pT+clump - IndivTune - AFR	pT+clump - IndivTune - EUR	0.015	0.287	-0.272	0
EUR	BWT	pT+clump - IndivTune - AFR	pT+clump-multi - IndivTune - EUR+AFR	0.015	0.287	-0.272	0
EUR	BWT	pT+clump - IndivTune - EAS	All - IndivTune - EAS	0.13	0.219	-0.089	1.39474e-204
EUR	BWT	pT+clump - IndivTune - EAS	All - IndivTune - EUR	0.13	0.341	-0.211	0
EUR	BWT	pT+clump - IndivTune - EAS	All - IndivTune - EUR+EAS	0.13	0.347	-0.217	0
EUR	BWT	pT+clump - IndivTune - EAS	DBSLMM - IndivTune - EAS	0.13	0.176	-0.046	9.33663e-49
EUR	BWT	pT+clump - IndivTune - EAS	DBSLMM - IndivTune - EUR	0.13	0.328	-0.197	0
EUR	BWT	pT+clump - IndivTune - EAS	DBSLMM - SumStatTune - EAS	0.13	0.176	-0.046	2.49476e-49
EUR	BWT	pT+clump - IndivTune - EAS	DBSLMM - SumStatTune - EUR	0.13	0.326	-0.196	0
EUR	BWT	pT+clump - IndivTune - EAS	DBSLMM-multi - IndivTune - EUR+EAS	0.13	0.335	-0.204	0
EUR	BWT	pT+clump - IndivTune - EAS	DBSLMM-multi - SumStatTune - EUR+EAS	0.13	0.333	-0.203	0
EUR	BWT	pT+clump - IndivTune - EAS	LDpred2 - IndivTune - EAS	0.13	0.188	-0.058	4.86083e-94
EUR	BWT	pT+clump - IndivTune - EAS	LDpred2 - IndivTune - EUR	0.13	0.335	-0.205	0
EUR	BWT	pT+clump - IndivTune - EAS	LDpred2 - SumStatTune - EAS	0.13	0.185	-0.055	1.08815e-94
EUR	BWT	pT+clump - IndivTune - EAS	LDpred2 - SumStatTune - EUR	0.13	0.328	-0.198	0
EUR	BWT	pT+clump - IndivTune - EAS	LDpred2-multi - IndivTune - EUR+EAS	0.13	0.342	-0.212	0
EUR	BWT	pT+clump - IndivTune - EAS	LDpred2-multi - SumStatTune - EUR+EAS	0.13	0.337	-0.207	0
EUR	BWT	pT+clump - IndivTune - EAS	MegaPRS - IndivTune - EAS	0.13	0.191	-0.061	1.60924e-96
EUR	BWT	pT+clump - IndivTune - EAS	MegaPRS - IndivTune - EUR	0.13	0.341	-0.211	0
EUR	BWT	pT+clump - IndivTune - EAS	MegaPRS - SumStatTune - EAS	0.13	0.19	-0.06	2.61934e-96
EUR	BWT	pT+clump - IndivTune - EAS	MegaPRS - SumStatTune - EUR	0.13	0.337	-0.207	0
EUR	BWT	pT+clump - IndivTune - EAS	MegaPRS-multi - IndivTune - EUR+EAS	0.13	0.348	-0.218	0
EUR	BWT	pT+clump - IndivTune - EAS	MegaPRS-multi - SumStatTune - EUR+EAS	0.13	0.345	-0.215	0
EUR	BWT	pT+clump - IndivTune - EAS	PRS-CS - IndivTune - EAS	0.13	0.184	-0.054	2.22241e-74
EUR	BWT	pT+clump - IndivTune - EAS	PRS-CS - IndivTune - EUR	0.13	0.326	-0.195	0
EUR	BWT	pT+clump - IndivTune - EAS	PRS-CS - SumStatTune - EAS	0.13	0.184	-0.054	2.22241e-74
EUR	BWT	pT+clump - IndivTune - EAS	PRS-CS - SumStatTune - EUR	0.13	0.32	-0.189	0
EUR	BWT	pT+clump - IndivTune - EAS	PRS-CS-multi - IndivTune - EUR+EAS	0.13	0.335	-0.205	0
EUR	BWT	pT+clump - IndivTune - EAS	PRS-CS-multi - SumStatTune - EUR+EAS	0.13	0.325	-0.195	0
EUR	BWT	pT+clump - IndivTune - EAS	PRS-CSx - IndivTune - EUR+EAS	0.13	0.337	-0.207	0
EUR	BWT	pT+clump - IndivTune - EAS	PRS-CSx - SumStatTune - EUR+EAS	0.13	0.317	-0.187	0
EUR	BWT	pT+clump - IndivTune - EAS	QuickPRS - SumStatTune - EAS	0.13	0.191	-0.061	1.30614e-97
EUR	BWT	pT+clump - IndivTune - EAS	QuickPRS - SumStatTune - EUR	0.13	0.341	-0.211	0
EUR	BWT	pT+clump - IndivTune - EAS	QuickPRS-multi - IndivTune - EUR+EAS	0.13	0.347	-0.217	0
EUR	BWT	pT+clump - IndivTune - EAS	QuickPRS-multi - SumStatTune - EUR+EAS	0.13	0.347	-0.217	0
EUR	BWT	pT+clump - IndivTune - EAS	SBayesRC - SumStatTune - EAS	0.13	0.187	-0.057	6.60424e-84
EUR	BWT	pT+clump - IndivTune - EAS	SBayesRC - SumStatTune - EUR	0.13	0.336	-0.206	0
EUR	BWT	pT+clump - IndivTune - EAS	SBayesRC-multi - IndivTune - EUR+EAS	0.13	0.34	-0.21	0
EUR	BWT	pT+clump - IndivTune - EAS	SBayesRC-multi - SumStatTune - EUR+EAS	0.13	0.34	-0.21	0
EUR	BWT	pT+clump - IndivTune - EAS	X-Wing - IndivTune - EUR+EAS	0.13	0.324	-0.194	0
EUR	BWT	pT+clump - IndivTune - EAS	X-Wing - SumStatTune - EUR+EAS	0.13	0.323	-0.193	0
EUR	BWT	pT+clump - IndivTune - EAS	lassosum - IndivTune - EAS	0.13	0.187	-0.057	1.57176e-90
EUR	BWT	pT+clump - IndivTune - EAS	lassosum - IndivTune - EUR	0.13	0.328	-0.198	0
EUR	BWT	pT+clump - IndivTune - EAS	lassosum - SumStatTune - EAS	0.13	0.157	-0.027	1.16538e-16
EUR	BWT	pT+clump - IndivTune - EAS	lassosum - SumStatTune - EUR	0.13	0.272	-0.142	2.30019e-242
EUR	BWT	pT+clump - IndivTune - EAS	lassosum-multi - IndivTune - EUR+EAS	0.13	0.337	-0.207	0
EUR	BWT	pT+clump - IndivTune - EAS	lassosum-multi - SumStatTune - EUR+EAS	0.13	0.277	-0.147	7.82257e-292
EUR	BWT	pT+clump - IndivTune - EAS	pT+clump - IndivTune - EAS	0.328	0.328	NA	NA
EUR	BWT	pT+clump - IndivTune - EAS	pT+clump - IndivTune - EUR	0.13	0.287	-0.156	2.33748e-273
EUR	BWT	pT+clump - IndivTune - EAS	pT+clump-multi - IndivTune - EUR+EAS	0.13	0.296	-0.166	0
EUR	BWT	pT+clump - IndivTune - EUR	All - IndivTune - AFR	0.287	0.067	0.219	0
EUR	BWT	pT+clump - IndivTune - EUR	All - IndivTune - EAS	0.287	0.219	0.067	4.41885e-66
EUR	BWT	pT+clump - IndivTune - EUR	All - IndivTune - EUR	0.287	0.341	-0.055	2.36154e-189
EUR	BWT	pT+clump - IndivTune - EUR	All - IndivTune - EUR	0.287	0.341	-0.055	2.36154e-189
EUR	BWT	pT+clump - IndivTune - EUR	All - IndivTune - EUR+AFR	0.287	0.341	-0.055	8.82331e-189
EUR	BWT	pT+clump - IndivTune - EUR	All - IndivTune - EUR+EAS	0.287	0.347	-0.061	1.0454e-201
EUR	BWT	pT+clump - IndivTune - EUR	DBSLMM - IndivTune - AFR	0.287	0.021	0.266	0
EUR	BWT	pT+clump - IndivTune - EUR	DBSLMM - IndivTune - EAS	0.287	0.176	0.111	1.74955e-152
EUR	BWT	pT+clump - IndivTune - EUR	DBSLMM - IndivTune - EUR	0.287	0.328	-0.041	1.06896e-99
EUR	BWT	pT+clump - IndivTune - EUR	DBSLMM - IndivTune - EUR	0.287	0.328	-0.041	1.06896e-99
EUR	BWT	pT+clump - IndivTune - EUR	DBSLMM - SumStatTune - AFR	0.287	0.021	0.266	0
EUR	BWT	pT+clump - IndivTune - EUR	DBSLMM - SumStatTune - EAS	0.287	0.176	0.11	1.61698e-151
EUR	BWT	pT+clump - IndivTune - EUR	DBSLMM - SumStatTune - EUR	0.287	0.326	-0.04	1.75931e-89
EUR	BWT	pT+clump - IndivTune - EUR	DBSLMM - SumStatTune - EUR	0.287	0.326	-0.04	1.75931e-89
EUR	BWT	pT+clump - IndivTune - EUR	DBSLMM-multi - IndivTune - EUR+AFR	0.287	0.327	-0.041	1.49456e-99
EUR	BWT	pT+clump - IndivTune - EUR	DBSLMM-multi - IndivTune - EUR+EAS	0.287	0.335	-0.048	3.50528e-120
EUR	BWT	pT+clump - IndivTune - EUR	DBSLMM-multi - SumStatTune - EUR+AFR	0.287	0.325	-0.038	5.05672e-82
EUR	BWT	pT+clump - IndivTune - EUR	DBSLMM-multi - SumStatTune - EUR+EAS	0.287	0.333	-0.046	1.65873e-111
EUR	BWT	pT+clump - IndivTune - EUR	LDpred2 - IndivTune - AFR	0.287	0.024	0.262	0
EUR	BWT	pT+clump - IndivTune - EUR	LDpred2 - IndivTune - EAS	0.287	0.188	0.099	1.16764e-124
EUR	BWT	pT+clump - IndivTune - EUR	LDpred2 - IndivTune - EUR	0.287	0.335	-0.049	4.30005e-136
EUR	BWT	pT+clump - IndivTune - EUR	LDpred2 - IndivTune - EUR	0.287	0.335	-0.049	4.30005e-136
EUR	BWT	pT+clump - IndivTune - EUR	LDpred2 - SumStatTune - AFR	0.287	0.021	0.266	0
EUR	BWT	pT+clump - IndivTune - EUR	LDpred2 - SumStatTune - EAS	0.287	0.185	0.101	3.07768e-128
EUR	BWT	pT+clump - IndivTune - EUR	LDpred2 - SumStatTune - EUR	0.287	0.328	-0.042	1.84969e-94
EUR	BWT	pT+clump - IndivTune - EUR	LDpred2 - SumStatTune - EUR	0.287	0.328	-0.042	1.84969e-94
EUR	BWT	pT+clump - IndivTune - EUR	LDpred2-multi - IndivTune - EUR+AFR	0.287	0.335	-0.049	9.55571e-136
EUR	BWT	pT+clump - IndivTune - EUR	LDpred2-multi - IndivTune - EUR+EAS	0.287	0.342	-0.055	4.9287e-152
EUR	BWT	pT+clump - IndivTune - EUR	LDpred2-multi - SumStatTune - EUR+AFR	0.287	0.327	-0.041	6.48626e-89
EUR	BWT	pT+clump - IndivTune - EUR	LDpred2-multi - SumStatTune - EUR+EAS	0.287	0.337	-0.05	3.00625e-128
EUR	BWT	pT+clump - IndivTune - EUR	MegaPRS - IndivTune - AFR	0.287	0.026	0.26	0
EUR	BWT	pT+clump - IndivTune - EUR	MegaPRS - IndivTune - EAS	0.287	0.191	0.096	7.30095e-117
EUR	BWT	pT+clump - IndivTune - EUR	MegaPRS - IndivTune - EUR	0.287	0.341	-0.055	2.36154e-189
EUR	BWT	pT+clump - IndivTune - EUR	MegaPRS - IndivTune - EUR	0.287	0.341	-0.055	2.36154e-189
EUR	BWT	pT+clump - IndivTune - EUR	MegaPRS - SumStatTune - AFR	0.287	0.022	0.264	0
EUR	BWT	pT+clump - IndivTune - EUR	MegaPRS - SumStatTune - EAS	0.287	0.19	0.097	3.81382e-118
EUR	BWT	pT+clump - IndivTune - EUR	MegaPRS - SumStatTune - EUR	0.287	0.337	-0.05	2.10563e-162
EUR	BWT	pT+clump - IndivTune - EUR	MegaPRS - SumStatTune - EUR	0.287	0.337	-0.05	2.10563e-162
EUR	BWT	pT+clump - IndivTune - EUR	MegaPRS-multi - IndivTune - EUR+AFR	0.287	0.341	-0.055	7.01489e-189
EUR	BWT	pT+clump - IndivTune - EUR	MegaPRS-multi - IndivTune - EUR+EAS	0.287	0.348	-0.062	5.18047e-207
EUR	BWT	pT+clump - IndivTune - EUR	MegaPRS-multi - SumStatTune - EUR+AFR	0.287	0.336	-0.049	1.36314e-151
EUR	BWT	pT+clump - IndivTune - EUR	MegaPRS-multi - SumStatTune - EUR+EAS	0.287	0.345	-0.059	2.25239e-198
EUR	BWT	pT+clump - IndivTune - EUR	PRS-CS - IndivTune - AFR	0.287	0.017	0.269	0
EUR	BWT	pT+clump - IndivTune - EUR	PRS-CS - IndivTune - EAS	0.287	0.184	0.103	5.20173e-134
EUR	BWT	pT+clump - IndivTune - EUR	PRS-CS - IndivTune - EUR	0.287	0.326	-0.039	1.16776e-98
EUR	BWT	pT+clump - IndivTune - EUR	PRS-CS - IndivTune - EUR	0.287	0.326	-0.039	1.16776e-98
EUR	BWT	pT+clump - IndivTune - EUR	PRS-CS - SumStatTune - AFR	0.287	0.018	0.269	0
EUR	BWT	pT+clump - IndivTune - EUR	PRS-CS - SumStatTune - EAS	0.287	0.184	0.103	5.20173e-134
EUR	BWT	pT+clump - IndivTune - EUR	PRS-CS - SumStatTune - EUR	0.287	0.32	-0.033	5.62199e-52
EUR	BWT	pT+clump - IndivTune - EUR	PRS-CS - SumStatTune - EUR	0.287	0.32	-0.033	5.62199e-52
EUR	BWT	pT+clump - IndivTune - EUR	PRS-CS-multi - IndivTune - EUR+AFR	0.287	0.326	-0.039	1.5012e-98
EUR	BWT	pT+clump - IndivTune - EUR	PRS-CS-multi - IndivTune - EUR+EAS	0.287	0.335	-0.048	5.84581e-128
EUR	BWT	pT+clump - IndivTune - EUR	PRS-CS-multi - SumStatTune - EUR+AFR	0.287	0.318	-0.032	9.04212e-48
EUR	BWT	pT+clump - IndivTune - EUR	PRS-CS-multi - SumStatTune - EUR+EAS	0.287	0.325	-0.039	4.58775e-66
EUR	BWT	pT+clump - IndivTune - EUR	PRS-CSx - IndivTune - EUR+AFR	0.287	0.326	-0.04	2.26493e-101
EUR	BWT	pT+clump - IndivTune - EUR	PRS-CSx - IndivTune - EUR+EAS	0.287	0.337	-0.05	7.16044e-137
EUR	BWT	pT+clump - IndivTune - EUR	PRS-CSx - SumStatTune - EUR+AFR	0.287	0.303	-0.016	4.76457e-11
EUR	BWT	pT+clump - IndivTune - EUR	PRS-CSx - SumStatTune - EUR+EAS	0.287	0.317	-0.03	4.46541e-31
EUR	BWT	pT+clump - IndivTune - EUR	QuickPRS - SumStatTune - AFR	0.287	0.025	0.262	0
EUR	BWT	pT+clump - IndivTune - EUR	QuickPRS - SumStatTune - EAS	0.287	0.191	0.095	1.01481e-115
EUR	BWT	pT+clump - IndivTune - EUR	QuickPRS - SumStatTune - EUR	0.287	0.341	-0.054	8.56903e-176
EUR	BWT	pT+clump - IndivTune - EUR	QuickPRS - SumStatTune - EUR	0.287	0.341	-0.054	8.56903e-176
EUR	BWT	pT+clump - IndivTune - EUR	QuickPRS-multi - IndivTune - EUR+AFR	0.287	0.341	-0.054	2.05259e-175
EUR	BWT	pT+clump - IndivTune - EUR	QuickPRS-multi - IndivTune - EUR+EAS	0.287	0.347	-0.061	3.06345e-192
EUR	BWT	pT+clump - IndivTune - EUR	QuickPRS-multi - SumStatTune - EUR+AFR	0.287	0.34	-0.053	3.62478e-164
EUR	BWT	pT+clump - IndivTune - EUR	QuickPRS-multi - SumStatTune - EUR+EAS	0.287	0.347	-0.061	1.08927e-196
EUR	BWT	pT+clump - IndivTune - EUR	SBayesRC - SumStatTune - AFR	0.287	-0.007	0.293	0
EUR	BWT	pT+clump - IndivTune - EUR	SBayesRC - SumStatTune - EAS	0.287	0.187	0.1	7.20831e-126
EUR	BWT	pT+clump - IndivTune - EUR	SBayesRC - SumStatTune - EUR	0.287	0.336	-0.049	4.88933e-108
EUR	BWT	pT+clump - IndivTune - EUR	SBayesRC - SumStatTune - EUR	0.287	0.336	-0.049	4.88933e-108
EUR	BWT	pT+clump - IndivTune - EUR	SBayesRC-multi - IndivTune - EUR+AFR	0.287	0.336	-0.049	3.13718e-108
EUR	BWT	pT+clump - IndivTune - EUR	SBayesRC-multi - IndivTune - EUR+EAS	0.287	0.34	-0.054	4.41714e-119
EUR	BWT	pT+clump - IndivTune - EUR	SBayesRC-multi - SumStatTune - EUR+AFR	0.287	0.334	-0.047	5.28701e-98
EUR	BWT	pT+clump - IndivTune - EUR	SBayesRC-multi - SumStatTune - EUR+EAS	0.287	0.34	-0.054	1.02514e-119
EUR	BWT	pT+clump - IndivTune - EUR	X-Wing - IndivTune - EUR+AFR	0.287	0.31	-0.024	2.36754e-23
EUR	BWT	pT+clump - IndivTune - EUR	X-Wing - IndivTune - EUR+EAS	0.287	0.324	-0.037	2.4066e-55
EUR	BWT	pT+clump - IndivTune - EUR	X-Wing - SumStatTune - EUR+AFR	0.287	0.31	-0.024	1.9832e-23
EUR	BWT	pT+clump - IndivTune - EUR	X-Wing - SumStatTune - EUR+EAS	0.287	0.323	-0.036	6.12728e-55
EUR	BWT	pT+clump - IndivTune - EUR	lassosum - IndivTune - AFR	0.287	0.021	0.265	0
EUR	BWT	pT+clump - IndivTune - EUR	lassosum - IndivTune - EAS	0.287	0.187	0.099	4.12305e-125
EUR	BWT	pT+clump - IndivTune - EUR	lassosum - IndivTune - EUR	0.287	0.328	-0.042	4.21533e-113
EUR	BWT	pT+clump - IndivTune - EUR	lassosum - IndivTune - EUR	0.287	0.328	-0.042	4.21533e-113
EUR	BWT	pT+clump - IndivTune - EUR	lassosum - SumStatTune - AFR	0.287	0.013	0.273	0
EUR	BWT	pT+clump - IndivTune - EUR	lassosum - SumStatTune - EAS	0.287	0.157	0.13	3.18702e-198
EUR	BWT	pT+clump - IndivTune - EUR	lassosum - SumStatTune - EUR	0.287	0.272	0.014	2.0822e-06
EUR	BWT	pT+clump - IndivTune - EUR	lassosum - SumStatTune - EUR	0.287	0.272	0.014	2.0822e-06
EUR	BWT	pT+clump - IndivTune - EUR	lassosum-multi - IndivTune - EUR+AFR	0.287	0.328	-0.042	8.61337e-113
EUR	BWT	pT+clump - IndivTune - EUR	lassosum-multi - IndivTune - EUR+EAS	0.287	0.337	-0.05	5.30587e-139
EUR	BWT	pT+clump - IndivTune - EUR	lassosum-multi - SumStatTune - EUR+AFR	0.287	0.272	0.015	8.63364e-07
EUR	BWT	pT+clump - IndivTune - EUR	lassosum-multi - SumStatTune - EUR+EAS	0.287	0.277	0.009	0.0021222
EUR	BWT	pT+clump - IndivTune - EUR	pT+clump - IndivTune - AFR	0.287	0.015	0.272	0
EUR	BWT	pT+clump - IndivTune - EUR	pT+clump - IndivTune - EAS	0.287	0.13	0.156	2.33748e-273
EUR	BWT	pT+clump - IndivTune - EUR	pT+clump - IndivTune - EUR	0.328	0.328	NA	NA
EUR	BWT	pT+clump - IndivTune - EUR	pT+clump - IndivTune - EUR	0.328	0.328	NA	NA
EUR	BWT	pT+clump - IndivTune - EUR	pT+clump-multi - IndivTune - EUR+AFR	0.287	0.287	0	0.82147
EUR	BWT	pT+clump - IndivTune - EUR	pT+clump-multi - IndivTune - EUR+EAS	0.287	0.296	-0.01	7.19796e-27
EUR	BWT	pT+clump-multi - IndivTune - EUR+AFR	All - IndivTune - AFR	0.287	0.067	0.219	0
EUR	BWT	pT+clump-multi - IndivTune - EUR+AFR	All - IndivTune - EUR	0.287	0.341	-0.055	2.01627e-189
EUR	BWT	pT+clump-multi - IndivTune - EUR+AFR	All - IndivTune - EUR+AFR	0.287	0.341	-0.055	5.80047e-189
EUR	BWT	pT+clump-multi - IndivTune - EUR+AFR	DBSLMM - IndivTune - AFR	0.287	0.021	0.266	0
EUR	BWT	pT+clump-multi - IndivTune - EUR+AFR	DBSLMM - IndivTune - EUR	0.287	0.328	-0.041	8.55766e-100
EUR	BWT	pT+clump-multi - IndivTune - EUR+AFR	DBSLMM - SumStatTune - AFR	0.287	0.021	0.266	0
EUR	BWT	pT+clump-multi - IndivTune - EUR+AFR	DBSLMM - SumStatTune - EUR	0.287	0.326	-0.04	1.41167e-89
EUR	BWT	pT+clump-multi - IndivTune - EUR+AFR	DBSLMM-multi - IndivTune - EUR+AFR	0.287	0.327	-0.041	1.23654e-99
EUR	BWT	pT+clump-multi - IndivTune - EUR+AFR	DBSLMM-multi - SumStatTune - EUR+AFR	0.287	0.325	-0.038	9.67666e-83
EUR	BWT	pT+clump-multi - IndivTune - EUR+AFR	LDpred2 - IndivTune - AFR	0.287	0.024	0.262	0
EUR	BWT	pT+clump-multi - IndivTune - EUR+AFR	LDpred2 - IndivTune - EUR	0.287	0.335	-0.049	3.33437e-136
EUR	BWT	pT+clump-multi - IndivTune - EUR+AFR	LDpred2 - SumStatTune - AFR	0.287	0.021	0.266	0
EUR	BWT	pT+clump-multi - IndivTune - EUR+AFR	LDpred2 - SumStatTune - EUR	0.287	0.328	-0.042	1.60407e-94
EUR	BWT	pT+clump-multi - IndivTune - EUR+AFR	LDpred2-multi - IndivTune - EUR+AFR	0.287	0.335	-0.049	7.61711e-136
EUR	BWT	pT+clump-multi - IndivTune - EUR+AFR	LDpred2-multi - SumStatTune - EUR+AFR	0.287	0.327	-0.041	1.60762e-89
EUR	BWT	pT+clump-multi - IndivTune - EUR+AFR	MegaPRS - IndivTune - AFR	0.287	0.026	0.26	0
EUR	BWT	pT+clump-multi - IndivTune - EUR+AFR	MegaPRS - IndivTune - EUR	0.287	0.341	-0.055	2.01627e-189
EUR	BWT	pT+clump-multi - IndivTune - EUR+AFR	MegaPRS - SumStatTune - AFR	0.287	0.022	0.264	0
EUR	BWT	pT+clump-multi - IndivTune - EUR+AFR	MegaPRS - SumStatTune - EUR	0.287	0.337	-0.05	1.9338e-162
EUR	BWT	pT+clump-multi - IndivTune - EUR+AFR	MegaPRS-multi - IndivTune - EUR+AFR	0.287	0.341	-0.055	4.51993e-189
EUR	BWT	pT+clump-multi - IndivTune - EUR+AFR	MegaPRS-multi - SumStatTune - EUR+AFR	0.287	0.336	-0.049	9.58457e-153
EUR	BWT	pT+clump-multi - IndivTune - EUR+AFR	PRS-CS - IndivTune - AFR	0.287	0.017	0.269	0
EUR	BWT	pT+clump-multi - IndivTune - EUR+AFR	PRS-CS - IndivTune - EUR	0.287	0.326	-0.039	1.004e-98
EUR	BWT	pT+clump-multi - IndivTune - EUR+AFR	PRS-CS - SumStatTune - AFR	0.287	0.018	0.269	0
EUR	BWT	pT+clump-multi - IndivTune - EUR+AFR	PRS-CS - SumStatTune - EUR	0.287	0.32	-0.033	4.71041e-52
EUR	BWT	pT+clump-multi - IndivTune - EUR+AFR	PRS-CS-multi - IndivTune - EUR+AFR	0.287	0.326	-0.039	9.24301e-99
EUR	BWT	pT+clump-multi - IndivTune - EUR+AFR	PRS-CS-multi - SumStatTune - EUR+AFR	0.287	0.318	-0.032	4.00621e-48
EUR	BWT	pT+clump-multi - IndivTune - EUR+AFR	PRS-CSx - IndivTune - EUR+AFR	0.287	0.326	-0.04	1.30038e-101
EUR	BWT	pT+clump-multi - IndivTune - EUR+AFR	PRS-CSx - SumStatTune - EUR+AFR	0.287	0.303	-0.016	3.70777e-11
EUR	BWT	pT+clump-multi - IndivTune - EUR+AFR	QuickPRS - SumStatTune - AFR	0.287	0.025	0.262	0
EUR	BWT	pT+clump-multi - IndivTune - EUR+AFR	QuickPRS - SumStatTune - EUR	0.287	0.341	-0.054	7.29777e-176
EUR	BWT	pT+clump-multi - IndivTune - EUR+AFR	QuickPRS-multi - IndivTune - EUR+AFR	0.287	0.341	-0.054	1.38785e-175
EUR	BWT	pT+clump-multi - IndivTune - EUR+AFR	QuickPRS-multi - SumStatTune - EUR+AFR	0.287	0.34	-0.053	4.12614e-165
EUR	BWT	pT+clump-multi - IndivTune - EUR+AFR	SBayesRC - SumStatTune - AFR	0.287	-0.007	0.293	0
EUR	BWT	pT+clump-multi - IndivTune - EUR+AFR	SBayesRC - SumStatTune - EUR	0.287	0.336	-0.049	3.93772e-108
EUR	BWT	pT+clump-multi - IndivTune - EUR+AFR	SBayesRC-multi - IndivTune - EUR+AFR	0.287	0.336	-0.049	2.73965e-108
EUR	BWT	pT+clump-multi - IndivTune - EUR+AFR	SBayesRC-multi - SumStatTune - EUR+AFR	0.287	0.334	-0.047	3.49431e-98
EUR	BWT	pT+clump-multi - IndivTune - EUR+AFR	X-Wing - IndivTune - EUR+AFR	0.287	0.31	-0.024	2.12905e-23
EUR	BWT	pT+clump-multi - IndivTune - EUR+AFR	X-Wing - SumStatTune - EUR+AFR	0.287	0.31	-0.024	1.78251e-23
EUR	BWT	pT+clump-multi - IndivTune - EUR+AFR	lassosum - IndivTune - AFR	0.287	0.021	0.265	0
EUR	BWT	pT+clump-multi - IndivTune - EUR+AFR	lassosum - IndivTune - EUR	0.287	0.328	-0.042	3.28166e-113
EUR	BWT	pT+clump-multi - IndivTune - EUR+AFR	lassosum - SumStatTune - AFR	0.287	0.013	0.273	0
EUR	BWT	pT+clump-multi - IndivTune - EUR+AFR	lassosum - SumStatTune - EUR	0.287	0.272	0.014	2.13075e-06
EUR	BWT	pT+clump-multi - IndivTune - EUR+AFR	lassosum-multi - IndivTune - EUR+AFR	0.287	0.328	-0.042	4.9093e-113
EUR	BWT	pT+clump-multi - IndivTune - EUR+AFR	lassosum-multi - SumStatTune - EUR+AFR	0.287	0.272	0.015	8.5113e-07
EUR	BWT	pT+clump-multi - IndivTune - EUR+AFR	pT+clump - IndivTune - AFR	0.287	0.015	0.272	0
EUR	BWT	pT+clump-multi - IndivTune - EUR+AFR	pT+clump - IndivTune - EUR	0.287	0.287	0	0.82147
EUR	BWT	pT+clump-multi - IndivTune - EUR+AFR	pT+clump-multi - IndivTune - EUR+AFR	0.328	0.328	NA	NA
EUR	BWT	pT+clump-multi - IndivTune - EUR+EAS	All - IndivTune - EAS	0.296	0.219	0.077	1.2413e-110
EUR	BWT	pT+clump-multi - IndivTune - EUR+EAS	All - IndivTune - EUR	0.296	0.341	-0.045	1.19239e-122
EUR	BWT	pT+clump-multi - IndivTune - EUR+EAS	All - IndivTune - EUR+EAS	0.296	0.347	-0.051	7.49849e-166
EUR	BWT	pT+clump-multi - IndivTune - EUR+EAS	DBSLMM - IndivTune - EAS	0.296	0.176	0.12	5.20364e-223
EUR	BWT	pT+clump-multi - IndivTune - EUR+EAS	DBSLMM - IndivTune - EUR	0.296	0.328	-0.031	8.46376e-56
EUR	BWT	pT+clump-multi - IndivTune - EUR+EAS	DBSLMM - SumStatTune - EAS	0.296	0.176	0.12	1.56751e-221
EUR	BWT	pT+clump-multi - IndivTune - EUR+EAS	DBSLMM - SumStatTune - EUR	0.296	0.326	-0.03	1.42395e-49
EUR	BWT	pT+clump-multi - IndivTune - EUR+EAS	DBSLMM-multi - IndivTune - EUR+EAS	0.296	0.335	-0.038	6.31674e-88
EUR	BWT	pT+clump-multi - IndivTune - EUR+EAS	DBSLMM-multi - SumStatTune - EUR+EAS	0.296	0.333	-0.037	2.40893e-78
EUR	BWT	pT+clump-multi - IndivTune - EUR+EAS	LDpred2 - IndivTune - EAS	0.296	0.188	0.109	2.01024e-192
EUR	BWT	pT+clump-multi - IndivTune - EUR+EAS	LDpred2 - IndivTune - EUR	0.296	0.335	-0.039	1.09373e-85
EUR	BWT	pT+clump-multi - IndivTune - EUR+EAS	LDpred2 - SumStatTune - EAS	0.296	0.185	0.111	5.54316e-199
EUR	BWT	pT+clump-multi - IndivTune - EUR+EAS	LDpred2 - SumStatTune - EUR	0.296	0.328	-0.032	7.7142e-54
EUR	BWT	pT+clump-multi - IndivTune - EUR+EAS	LDpred2-multi - IndivTune - EUR+EAS	0.296	0.342	-0.045	1.23162e-121
EUR	BWT	pT+clump-multi - IndivTune - EUR+EAS	LDpred2-multi - SumStatTune - EUR+EAS	0.296	0.337	-0.041	3.47897e-94
EUR	BWT	pT+clump-multi - IndivTune - EUR+EAS	MegaPRS - IndivTune - EAS	0.296	0.191	0.106	3.89622e-179
EUR	BWT	pT+clump-multi - IndivTune - EUR+EAS	MegaPRS - IndivTune - EUR	0.296	0.341	-0.045	1.19239e-122
EUR	BWT	pT+clump-multi - IndivTune - EUR+EAS	MegaPRS - SumStatTune - EAS	0.296	0.19	0.106	2.33972e-181
EUR	BWT	pT+clump-multi - IndivTune - EUR+EAS	MegaPRS - SumStatTune - EUR	0.296	0.337	-0.041	2.03932e-99
EUR	BWT	pT+clump-multi - IndivTune - EUR+EAS	MegaPRS-multi - IndivTune - EUR+EAS	0.296	0.348	-0.052	3.03856e-173
EUR	BWT	pT+clump-multi - IndivTune - EUR+EAS	MegaPRS-multi - SumStatTune - EUR+EAS	0.296	0.345	-0.049	1.84386e-156
EUR	BWT	pT+clump-multi - IndivTune - EUR+EAS	PRS-CS - IndivTune - EAS	0.296	0.184	0.112	2.10748e-202
EUR	BWT	pT+clump-multi - IndivTune - EUR+EAS	PRS-CS - IndivTune - EUR	0.296	0.326	-0.029	4.9631e-52
EUR	BWT	pT+clump-multi - IndivTune - EUR+EAS	PRS-CS - SumStatTune - EAS	0.296	0.184	0.112	2.10748e-202
EUR	BWT	pT+clump-multi - IndivTune - EUR+EAS	PRS-CS - SumStatTune - EUR	0.296	0.32	-0.023	1.28644e-26
EUR	BWT	pT+clump-multi - IndivTune - EUR+EAS	PRS-CS-multi - IndivTune - EUR+EAS	0.296	0.335	-0.038	1.7145e-96
EUR	BWT	pT+clump-multi - IndivTune - EUR+EAS	PRS-CS-multi - SumStatTune - EUR+EAS	0.296	0.325	-0.029	5.50491e-43
EUR	BWT	pT+clump-multi - IndivTune - EUR+EAS	PRS-CSx - IndivTune - EUR+EAS	0.296	0.337	-0.041	7.27455e-107
EUR	BWT	pT+clump-multi - IndivTune - EUR+EAS	PRS-CSx - SumStatTune - EUR+EAS	0.296	0.317	-0.021	5.14261e-18
EUR	BWT	pT+clump-multi - IndivTune - EUR+EAS	QuickPRS - SumStatTune - EAS	0.296	0.191	0.105	2.03645e-177
EUR	BWT	pT+clump-multi - IndivTune - EUR+EAS	QuickPRS - SumStatTune - EUR	0.296	0.341	-0.044	1.0697e-114
EUR	BWT	pT+clump-multi - IndivTune - EUR+EAS	QuickPRS-multi - IndivTune - EUR+EAS	0.296	0.347	-0.051	7.00756e-159
EUR	BWT	pT+clump-multi - IndivTune - EUR+EAS	QuickPRS-multi - SumStatTune - EUR+EAS	0.296	0.347	-0.051	3.5091e-159
EUR	BWT	pT+clump-multi - IndivTune - EUR+EAS	SBayesRC - SumStatTune - EAS	0.296	0.187	0.109	2.89469e-191
EUR	BWT	pT+clump-multi - IndivTune - EUR+EAS	SBayesRC - SumStatTune - EUR	0.296	0.336	-0.04	1.1134e-70
EUR	BWT	pT+clump-multi - IndivTune - EUR+EAS	SBayesRC-multi - IndivTune - EUR+EAS	0.296	0.34	-0.044	1.83075e-91
EUR	BWT	pT+clump-multi - IndivTune - EUR+EAS	SBayesRC-multi - SumStatTune - EUR+EAS	0.296	0.34	-0.044	1.0043e-91
EUR	BWT	pT+clump-multi - IndivTune - EUR+EAS	X-Wing - IndivTune - EUR+EAS	0.296	0.324	-0.028	7.45467e-36
EUR	BWT	pT+clump-multi - IndivTune - EUR+EAS	X-Wing - SumStatTune - EUR+EAS	0.296	0.323	-0.026	2.73423e-33
EUR	BWT	pT+clump-multi - IndivTune - EUR+EAS	lassosum - IndivTune - EAS	0.296	0.187	0.109	3.78523e-192
EUR	BWT	pT+clump-multi - IndivTune - EUR+EAS	lassosum - IndivTune - EUR	0.296	0.328	-0.032	3.37064e-63
EUR	BWT	pT+clump-multi - IndivTune - EUR+EAS	lassosum - SumStatTune - EAS	0.296	0.157	0.14	4.54229e-279
EUR	BWT	pT+clump-multi - IndivTune - EUR+EAS	lassosum - SumStatTune - EUR	0.296	0.272	0.024	2.34111e-16
EUR	BWT	pT+clump-multi - IndivTune - EUR+EAS	lassosum-multi - IndivTune - EUR+EAS	0.296	0.337	-0.041	1.92981e-109
EUR	BWT	pT+clump-multi - IndivTune - EUR+EAS	lassosum-multi - SumStatTune - EUR+EAS	0.296	0.277	0.019	2.82877e-11
EUR	BWT	pT+clump-multi - IndivTune - EUR+EAS	pT+clump - IndivTune - EAS	0.296	0.13	0.166	0
EUR	BWT	pT+clump-multi - IndivTune - EUR+EAS	pT+clump - IndivTune - EUR	0.296	0.287	0.01	7.19796e-27
EUR	BWT	pT+clump-multi - IndivTune - EUR+EAS	pT+clump-multi - IndivTune - EUR+EAS	0.328	0.328	NA	NA
EUR	HB	All - IndivTune - AFR	All - IndivTune - AFR	0.227	0.227	NA	NA
EUR	HB	All - IndivTune - AFR	All - IndivTune - EUR	0.04	0.26	-0.22	0
EUR	HB	All - IndivTune - AFR	All - IndivTune - EUR+AFR	0.04	0.26	-0.22	0
EUR	HB	All - IndivTune - AFR	DBSLMM - IndivTune - AFR	0.04	0.014	0.026	2.7505e-10
EUR	HB	All - IndivTune - AFR	DBSLMM - IndivTune - EUR	0.04	0.227	-0.187	0
EUR	HB	All - IndivTune - AFR	DBSLMM - SumStatTune - AFR	0.04	0.014	0.026	2.76872e-10
EUR	HB	All - IndivTune - AFR	DBSLMM - SumStatTune - EUR	0.04	0.225	-0.186	0
EUR	HB	All - IndivTune - AFR	DBSLMM-multi - IndivTune - EUR+AFR	0.04	0.227	-0.187	0
EUR	HB	All - IndivTune - AFR	DBSLMM-multi - SumStatTune - EUR+AFR	0.04	0.225	-0.186	0
EUR	HB	All - IndivTune - AFR	LDpred2 - IndivTune - AFR	0.04	0.014	0.026	1.38923e-10
EUR	HB	All - IndivTune - AFR	LDpred2 - IndivTune - EUR	0.04	0.255	-0.216	0
EUR	HB	All - IndivTune - AFR	LDpred2 - SumStatTune - AFR	0.04	0.012	0.027	1.73701e-11
EUR	HB	All - IndivTune - AFR	LDpred2 - SumStatTune - EUR	0.04	0.245	-0.205	0
EUR	HB	All - IndivTune - AFR	LDpred2-multi - IndivTune - EUR+AFR	0.04	0.255	-0.216	0
EUR	HB	All - IndivTune - AFR	LDpred2-multi - SumStatTune - EUR+AFR	0.04	0.245	-0.205	0
EUR	HB	All - IndivTune - AFR	MegaPRS - IndivTune - AFR	0.04	0.014	0.026	1.77203e-09
EUR	HB	All - IndivTune - AFR	MegaPRS - IndivTune - EUR	0.04	0.257	-0.218	0
EUR	HB	All - IndivTune - AFR	MegaPRS - SumStatTune - AFR	0.04	-0.001	0.04	2.86799e-14
EUR	HB	All - IndivTune - AFR	MegaPRS - SumStatTune - EUR	0.04	0.25	-0.21	0
EUR	HB	All - IndivTune - AFR	MegaPRS-multi - IndivTune - EUR+AFR	0.04	0.257	-0.218	0
EUR	HB	All - IndivTune - AFR	MegaPRS-multi - SumStatTune - EUR+AFR	0.04	0.25	-0.21	0
EUR	HB	All - IndivTune - AFR	PRS-CS - IndivTune - AFR	0.04	0.011	0.028	2.0649e-10
EUR	HB	All - IndivTune - AFR	PRS-CS - IndivTune - EUR	0.04	0.226	-0.187	0
EUR	HB	All - IndivTune - AFR	PRS-CS - SumStatTune - AFR	0.04	0.009	0.03	1.68e-12
EUR	HB	All - IndivTune - AFR	PRS-CS - SumStatTune - EUR	0.04	0.214	-0.175	0
EUR	HB	All - IndivTune - AFR	PRS-CS-multi - IndivTune - EUR+AFR	0.04	0.226	-0.187	0
EUR	HB	All - IndivTune - AFR	PRS-CS-multi - SumStatTune - EUR+AFR	0.04	0.215	-0.175	0
EUR	HB	All - IndivTune - AFR	PRS-CSx - IndivTune - EUR+AFR	0.04	0.227	-0.187	0
EUR	HB	All - IndivTune - AFR	PRS-CSx - SumStatTune - EUR+AFR	0.04	0.099	-0.06	1.38768e-36
EUR	HB	All - IndivTune - AFR	QuickPRS - SumStatTune - AFR	0.04	0.013	0.027	6.16337e-10
EUR	HB	All - IndivTune - AFR	QuickPRS - SumStatTune - EUR	0.04	0.254	-0.215	0
EUR	HB	All - IndivTune - AFR	QuickPRS-multi - IndivTune - EUR+AFR	0.04	0.254	-0.215	0
EUR	HB	All - IndivTune - AFR	QuickPRS-multi - SumStatTune - EUR+AFR	0.04	0.254	-0.215	0
EUR	HB	All - IndivTune - AFR	SBayesRC - SumStatTune - AFR	0.04	0.013	0.027	2.79043e-09
EUR	HB	All - IndivTune - AFR	SBayesRC - SumStatTune - EUR	0.04	0.26	-0.22	0
EUR	HB	All - IndivTune - AFR	SBayesRC-multi - IndivTune - EUR+AFR	0.04	0.26	-0.221	0
EUR	HB	All - IndivTune - AFR	SBayesRC-multi - SumStatTune - EUR+AFR	0.04	0.26	-0.221	0
EUR	HB	All - IndivTune - AFR	X-Wing - IndivTune - EUR+AFR	0.04	0.226	-0.187	0
EUR	HB	All - IndivTune - AFR	X-Wing - SumStatTune - EUR+AFR	0.04	0.225	-0.185	0
EUR	HB	All - IndivTune - AFR	lassosum - IndivTune - AFR	0.04	0.015	0.025	1.66155e-09
EUR	HB	All - IndivTune - AFR	lassosum - IndivTune - EUR	0.04	0.229	-0.19	0
EUR	HB	All - IndivTune - AFR	lassosum - SumStatTune - AFR	0.04	0.002	0.037	3.53146e-15
EUR	HB	All - IndivTune - AFR	lassosum - SumStatTune - EUR	0.04	0.211	-0.172	1.30433330502089e-321
EUR	HB	All - IndivTune - AFR	lassosum-multi - IndivTune - EUR+AFR	0.04	0.229	-0.19	0
EUR	HB	All - IndivTune - AFR	lassosum-multi - SumStatTune - EUR+AFR	0.04	0.211	-0.172	3.95252516672997e-323
EUR	HB	All - IndivTune - AFR	pT+clump - IndivTune - AFR	0.04	0.009	0.031	4.39491e-12
EUR	HB	All - IndivTune - AFR	pT+clump - IndivTune - EUR	0.04	0.209	-0.17	2.25758e-295
EUR	HB	All - IndivTune - AFR	pT+clump-multi - IndivTune - EUR+AFR	0.04	0.209	-0.17	6.1911e-298
EUR	HB	All - IndivTune - EAS	All - IndivTune - EAS	0.227	0.227	NA	NA
EUR	HB	All - IndivTune - EAS	All - IndivTune - EUR	0.159	0.26	-0.101	3.06889e-205
EUR	HB	All - IndivTune - EAS	All - IndivTune - EUR+EAS	0.159	0.26	-0.102	1.43763e-230
EUR	HB	All - IndivTune - EAS	DBSLMM - IndivTune - EAS	0.159	0.115	0.044	5.63785e-53
EUR	HB	All - IndivTune - EAS	DBSLMM - IndivTune - EUR	0.159	0.227	-0.068	9.6235e-81
EUR	HB	All - IndivTune - EAS	DBSLMM - SumStatTune - EAS	0.159	0.115	0.044	1.00663e-53
EUR	HB	All - IndivTune - EAS	DBSLMM - SumStatTune - EUR	0.159	0.225	-0.066	5.50523e-78
EUR	HB	All - IndivTune - EAS	DBSLMM-multi - IndivTune - EUR+EAS	0.159	0.233	-0.074	3.26069e-122
EUR	HB	All - IndivTune - EAS	DBSLMM-multi - SumStatTune - EUR+EAS	0.159	0.226	-0.068	3.20277e-83
EUR	HB	All - IndivTune - EAS	LDpred2 - IndivTune - EAS	0.159	0.122	0.036	1.38801e-39
EUR	HB	All - IndivTune - EAS	LDpred2 - IndivTune - EUR	0.159	0.255	-0.097	7.61152e-175
EUR	HB	All - IndivTune - EAS	LDpred2 - SumStatTune - EAS	0.159	0.121	0.038	1.44628e-38
EUR	HB	All - IndivTune - EAS	LDpred2 - SumStatTune - EUR	0.159	0.245	-0.086	5.38413e-131
EUR	HB	All - IndivTune - EAS	LDpred2-multi - IndivTune - EUR+EAS	0.159	0.258	-0.099	2.23321e-220
EUR	HB	All - IndivTune - EAS	LDpred2-multi - SumStatTune - EUR+EAS	0.159	0.246	-0.087	3.94799e-138
EUR	HB	All - IndivTune - EAS	MegaPRS - IndivTune - EAS	0.159	0.131	0.027	1.12893e-19
EUR	HB	All - IndivTune - EAS	MegaPRS - IndivTune - EUR	0.159	0.257	-0.099	2.06197e-168
EUR	HB	All - IndivTune - EAS	MegaPRS - SumStatTune - EAS	0.159	0.127	0.031	4.03746e-22
EUR	HB	All - IndivTune - EAS	MegaPRS - SumStatTune - EUR	0.159	0.25	-0.091	3.2159e-150
EUR	HB	All - IndivTune - EAS	MegaPRS-multi - IndivTune - EUR+EAS	0.159	0.262	-0.103	1.32875e-225
EUR	HB	All - IndivTune - EAS	MegaPRS-multi - SumStatTune - EUR+EAS	0.159	0.251	-0.092	1.26458e-158
EUR	HB	All - IndivTune - EAS	PRS-CS - IndivTune - EAS	0.159	0.115	0.044	4.24836e-46
EUR	HB	All - IndivTune - EAS	PRS-CS - IndivTune - EUR	0.159	0.226	-0.068	1.9238e-69
EUR	HB	All - IndivTune - EAS	PRS-CS - SumStatTune - EAS	0.159	0.115	0.044	4.24836e-46
EUR	HB	All - IndivTune - EAS	PRS-CS - SumStatTune - EUR	0.159	0.214	-0.056	2.28441e-56
EUR	HB	All - IndivTune - EAS	PRS-CS-multi - IndivTune - EUR+EAS	0.159	0.234	-0.075	5.2176e-109
EUR	HB	All - IndivTune - EAS	PRS-CS-multi - SumStatTune - EUR+EAS	0.159	0.216	-0.057	1.06204e-60
EUR	HB	All - IndivTune - EAS	PRS-CSx - IndivTune - EUR+EAS	0.159	0.238	-0.079	1.20138e-163
EUR	HB	All - IndivTune - EAS	PRS-CSx - SumStatTune - EUR+EAS	0.159	0.218	-0.059	5.65204e-84
EUR	HB	All - IndivTune - EAS	QuickPRS - SumStatTune - EAS	0.159	0.131	0.028	1.48692e-19
EUR	HB	All - IndivTune - EAS	QuickPRS - SumStatTune - EUR	0.159	0.254	-0.096	6.51413e-162
EUR	HB	All - IndivTune - EAS	QuickPRS-multi - IndivTune - EUR+EAS	0.159	0.259	-0.101	4.19385e-221
EUR	HB	All - IndivTune - EAS	QuickPRS-multi - SumStatTune - EUR+EAS	0.159	0.255	-0.097	4.57358e-171
EUR	HB	All - IndivTune - EAS	SBayesRC - SumStatTune - EAS	0.159	0.127	0.032	1.25131e-32
EUR	HB	All - IndivTune - EAS	SBayesRC - SumStatTune - EUR	0.159	0.26	-0.101	3.06889e-205
EUR	HB	All - IndivTune - EAS	SBayesRC-multi - IndivTune - EUR+EAS	0.159	0.261	-0.103	9.72234e-239
EUR	HB	All - IndivTune - EAS	SBayesRC-multi - SumStatTune - EUR+EAS	0.159	0.261	-0.102	7.0191e-214
EUR	HB	All - IndivTune - EAS	X-Wing - IndivTune - EUR+EAS	0.159	0.22	-0.061	8.00593e-119
EUR	HB	All - IndivTune - EAS	X-Wing - SumStatTune - EUR+EAS	0.159	0.219	-0.061	2.5222e-100
EUR	HB	All - IndivTune - EAS	lassosum - IndivTune - EAS	0.159	0.114	0.045	1.71507e-60
EUR	HB	All - IndivTune - EAS	lassosum - IndivTune - EUR	0.159	0.229	-0.071	1.22359e-81
EUR	HB	All - IndivTune - EAS	lassosum - SumStatTune - EAS	0.159	0.115	0.043	8.69466e-57
EUR	HB	All - IndivTune - EAS	lassosum - SumStatTune - EUR	0.159	0.211	-0.053	4.50842e-52
EUR	HB	All - IndivTune - EAS	lassosum-multi - IndivTune - EUR+EAS	0.159	0.235	-0.076	8.59382e-124
EUR	HB	All - IndivTune - EAS	lassosum-multi - SumStatTune - EUR+EAS	0.159	0.212	-0.054	3.67885e-56
EUR	HB	All - IndivTune - EAS	pT+clump - IndivTune - EAS	0.159	0.095	0.064	8.4497e-94
EUR	HB	All - IndivTune - EAS	pT+clump - IndivTune - EUR	0.159	0.209	-0.051	2.25185e-39
EUR	HB	All - IndivTune - EAS	pT+clump-multi - IndivTune - EUR+EAS	0.159	0.215	-0.056	1.41702e-58
EUR	HB	All - IndivTune - EUR	All - IndivTune - AFR	0.26	0.04	0.22	0
EUR	HB	All - IndivTune - EUR	All - IndivTune - EAS	0.26	0.159	0.101	3.06889e-205
EUR	HB	All - IndivTune - EUR	All - IndivTune - EUR	0.227	0.227	NA	NA
EUR	HB	All - IndivTune - EUR	All - IndivTune - EUR	0.227	0.227	NA	NA
EUR	HB	All - IndivTune - EUR	All - IndivTune - EUR+AFR	0.26	0.26	0	0.293376
EUR	HB	All - IndivTune - EUR	All - IndivTune - EUR+EAS	0.26	0.26	0	0.0570063
EUR	HB	All - IndivTune - EUR	DBSLMM - IndivTune - AFR	0.26	0.014	0.246	0
EUR	HB	All - IndivTune - EUR	DBSLMM - IndivTune - EAS	0.26	0.115	0.145	8.57057e-282
EUR	HB	All - IndivTune - EUR	DBSLMM - IndivTune - EUR	0.26	0.227	0.033	1.71768e-59
EUR	HB	All - IndivTune - EUR	DBSLMM - IndivTune - EUR	0.26	0.227	0.033	1.71768e-59
EUR	HB	All - IndivTune - EUR	DBSLMM - SumStatTune - AFR	0.26	0.014	0.246	0
EUR	HB	All - IndivTune - EUR	DBSLMM - SumStatTune - EAS	0.26	0.115	0.145	1.27763e-282
EUR	HB	All - IndivTune - EUR	DBSLMM - SumStatTune - EUR	0.26	0.225	0.035	1.46285e-65
EUR	HB	All - IndivTune - EUR	DBSLMM - SumStatTune - EUR	0.26	0.225	0.035	1.46285e-65
EUR	HB	All - IndivTune - EUR	DBSLMM-multi - IndivTune - EUR+AFR	0.26	0.227	0.033	2.1987e-59
EUR	HB	All - IndivTune - EUR	DBSLMM-multi - IndivTune - EUR+EAS	0.26	0.233	0.027	1.57231e-42
EUR	HB	All - IndivTune - EUR	DBSLMM-multi - SumStatTune - EUR+AFR	0.26	0.225	0.035	2.34868e-65
EUR	HB	All - IndivTune - EUR	DBSLMM-multi - SumStatTune - EUR+EAS	0.26	0.226	0.034	3.87094e-62
EUR	HB	All - IndivTune - EUR	LDpred2 - IndivTune - AFR	0.26	0.014	0.246	0
EUR	HB	All - IndivTune - EUR	LDpred2 - IndivTune - EAS	0.26	0.122	0.138	2.77973e-257
EUR	HB	All - IndivTune - EUR	LDpred2 - IndivTune - EUR	0.26	0.255	0.005	0.000277819
EUR	HB	All - IndivTune - EUR	LDpred2 - IndivTune - EUR	0.26	0.255	0.005	0.000277819
EUR	HB	All - IndivTune - EUR	LDpred2 - SumStatTune - AFR	0.26	0.012	0.248	0
EUR	HB	All - IndivTune - EUR	LDpred2 - SumStatTune - EAS	0.26	0.121	0.139	2.79293e-255
EUR	HB	All - IndivTune - EUR	LDpred2 - SumStatTune - EUR	0.26	0.245	0.015	5.74136e-23
EUR	HB	All - IndivTune - EUR	LDpred2 - SumStatTune - EUR	0.26	0.245	0.015	5.74136e-23
EUR	HB	All - IndivTune - EUR	LDpred2-multi - IndivTune - EUR+AFR	0.26	0.255	0.005	0.000269146
EUR	HB	All - IndivTune - EUR	LDpred2-multi - IndivTune - EUR+EAS	0.26	0.258	0.002	0.113143
EUR	HB	All - IndivTune - EUR	LDpred2-multi - SumStatTune - EUR+AFR	0.26	0.245	0.015	7.92679e-23
EUR	HB	All - IndivTune - EUR	LDpred2-multi - SumStatTune - EUR+EAS	0.26	0.246	0.014	3.23694e-20
EUR	HB	All - IndivTune - EUR	MegaPRS - IndivTune - AFR	0.26	0.014	0.246	0
EUR	HB	All - IndivTune - EUR	MegaPRS - IndivTune - EAS	0.26	0.131	0.129	7.27068e-227
EUR	HB	All - IndivTune - EUR	MegaPRS - IndivTune - EUR	0.26	0.257	0.003	0.0635543
EUR	HB	All - IndivTune - EUR	MegaPRS - IndivTune - EUR	0.26	0.257	0.003	0.0635543
EUR	HB	All - IndivTune - EUR	MegaPRS - SumStatTune - AFR	0.26	-0.001	0.261	0
EUR	HB	All - IndivTune - EUR	MegaPRS - SumStatTune - EAS	0.26	0.127	0.133	7.19937e-231
EUR	HB	All - IndivTune - EUR	MegaPRS - SumStatTune - EUR	0.26	0.25	0.01	2.82713e-10
EUR	HB	All - IndivTune - EUR	MegaPRS - SumStatTune - EUR	0.26	0.25	0.01	2.82713e-10
EUR	HB	All - IndivTune - EUR	MegaPRS-multi - IndivTune - EUR+AFR	0.26	0.257	0.003	0.0665536
EUR	HB	All - IndivTune - EUR	MegaPRS-multi - IndivTune - EUR+EAS	0.26	0.262	-0.002	0.21881
EUR	HB	All - IndivTune - EUR	MegaPRS-multi - SumStatTune - EUR+AFR	0.26	0.25	0.01	2.11119e-10
EUR	HB	All - IndivTune - EUR	MegaPRS-multi - SumStatTune - EUR+EAS	0.26	0.251	0.009	3.39526e-08
EUR	HB	All - IndivTune - EUR	PRS-CS - IndivTune - AFR	0.26	0.011	0.249	0
EUR	HB	All - IndivTune - EUR	PRS-CS - IndivTune - EAS	0.26	0.115	0.145	6.03105e-271
EUR	HB	All - IndivTune - EUR	PRS-CS - IndivTune - EUR	0.26	0.226	0.034	1.93687e-50
EUR	HB	All - IndivTune - EUR	PRS-CS - IndivTune - EUR	0.26	0.226	0.034	1.93687e-50
EUR	HB	All - IndivTune - EUR	PRS-CS - SumStatTune - AFR	0.26	0.009	0.251	0
EUR	HB	All - IndivTune - EUR	PRS-CS - SumStatTune - EAS	0.26	0.115	0.145	6.03105e-271
EUR	HB	All - IndivTune - EUR	PRS-CS - SumStatTune - EUR	0.26	0.214	0.046	1.21575e-104
EUR	HB	All - IndivTune - EUR	PRS-CS - SumStatTune - EUR	0.26	0.214	0.046	1.21575e-104
EUR	HB	All - IndivTune - EUR	PRS-CS-multi - IndivTune - EUR+AFR	0.26	0.226	0.034	2.23838e-50
EUR	HB	All - IndivTune - EUR	PRS-CS-multi - IndivTune - EUR+EAS	0.26	0.234	0.026	6.00459e-32
EUR	HB	All - IndivTune - EUR	PRS-CS-multi - SumStatTune - EUR+AFR	0.26	0.215	0.045	2.48418e-104
EUR	HB	All - IndivTune - EUR	PRS-CS-multi - SumStatTune - EUR+EAS	0.26	0.216	0.044	8.65162e-100
EUR	HB	All - IndivTune - EUR	PRS-CSx - IndivTune - EUR+AFR	0.26	0.227	0.033	3.4809e-49
EUR	HB	All - IndivTune - EUR	PRS-CSx - IndivTune - EUR+EAS	0.26	0.238	0.022	7.99195e-28
EUR	HB	All - IndivTune - EUR	PRS-CSx - SumStatTune - EUR+AFR	0.26	0.099	0.161	0
EUR	HB	All - IndivTune - EUR	PRS-CSx - SumStatTune - EUR+EAS	0.26	0.218	0.042	4.7557e-84
EUR	HB	All - IndivTune - EUR	QuickPRS - SumStatTune - AFR	0.26	0.013	0.247	0
EUR	HB	All - IndivTune - EUR	QuickPRS - SumStatTune - EAS	0.26	0.131	0.129	3.06408e-226
EUR	HB	All - IndivTune - EUR	QuickPRS - SumStatTune - EUR	0.26	0.254	0.006	0.000181067
EUR	HB	All - IndivTune - EUR	QuickPRS - SumStatTune - EUR	0.26	0.254	0.006	0.000181067
EUR	HB	All - IndivTune - EUR	QuickPRS-multi - IndivTune - EUR+AFR	0.26	0.254	0.006	0.000215466
EUR	HB	All - IndivTune - EUR	QuickPRS-multi - IndivTune - EUR+EAS	0.26	0.259	0.001	0.720258
EUR	HB	All - IndivTune - EUR	QuickPRS-multi - SumStatTune - EUR+AFR	0.26	0.254	0.006	0.000229567
EUR	HB	All - IndivTune - EUR	QuickPRS-multi - SumStatTune - EUR+EAS	0.26	0.255	0.005	0.00343824
EUR	HB	All - IndivTune - EUR	SBayesRC - SumStatTune - AFR	0.26	0.013	0.247	0
EUR	HB	All - IndivTune - EUR	SBayesRC - SumStatTune - EAS	0.26	0.127	0.133	7.1783e-254
EUR	HB	All - IndivTune - EUR	SBayesRC - SumStatTune - EUR	0.26	0.26	0	1
EUR	HB	All - IndivTune - EUR	SBayesRC - SumStatTune - EUR	0.26	0.26	0	NA
EUR	HB	All - IndivTune - EUR	SBayesRC-multi - IndivTune - EUR+AFR	0.26	0.26	0	0.641181
EUR	HB	All - IndivTune - EUR	SBayesRC-multi - IndivTune - EUR+EAS	0.26	0.261	-0.001	0.000303782
EUR	HB	All - IndivTune - EUR	SBayesRC-multi - SumStatTune - EUR+AFR	0.26	0.26	0	0.107604
EUR	HB	All - IndivTune - EUR	SBayesRC-multi - SumStatTune - EUR+EAS	0.26	0.261	-0.001	1.3553e-10
EUR	HB	All - IndivTune - EUR	X-Wing - IndivTune - EUR+AFR	0.26	0.226	0.033	8.07605e-58
EUR	HB	All - IndivTune - EUR	X-Wing - IndivTune - EUR+EAS	0.26	0.22	0.04	2.05763e-76
EUR	HB	All - IndivTune - EUR	X-Wing - SumStatTune - EUR+AFR	0.26	0.225	0.035	9.4892e-61
EUR	HB	All - IndivTune - EUR	X-Wing - SumStatTune - EUR+EAS	0.26	0.219	0.041	9.70335e-84
EUR	HB	All - IndivTune - EUR	lassosum - IndivTune - AFR	0.26	0.015	0.245	0
EUR	HB	All - IndivTune - EUR	lassosum - IndivTune - EAS	0.26	0.114	0.146	1.90459e-291
EUR	HB	All - IndivTune - EUR	lassosum - IndivTune - EUR	0.26	0.229	0.031	1.70985e-49
EUR	HB	All - IndivTune - EUR	lassosum - IndivTune - EUR	0.26	0.229	0.031	1.70985e-49
EUR	HB	All - IndivTune - EUR	lassosum - SumStatTune - AFR	0.26	0.002	0.258	0
EUR	HB	All - IndivTune - EUR	lassosum - SumStatTune - EAS	0.26	0.115	0.145	1.41211e-286
EUR	HB	All - IndivTune - EUR	lassosum - SumStatTune - EUR	0.26	0.211	0.049	2.52119e-116
EUR	HB	All - IndivTune - EUR	lassosum - SumStatTune - EUR	0.26	0.211	0.049	2.52119e-116
EUR	HB	All - IndivTune - EUR	lassosum-multi - IndivTune - EUR+AFR	0.26	0.229	0.031	2.02418e-49
EUR	HB	All - IndivTune - EUR	lassosum-multi - IndivTune - EUR+EAS	0.26	0.235	0.025	1.52925e-35
EUR	HB	All - IndivTune - EUR	lassosum-multi - SumStatTune - EUR+AFR	0.26	0.211	0.049	5.51564e-116
EUR	HB	All - IndivTune - EUR	lassosum-multi - SumStatTune - EUR+EAS	0.26	0.212	0.048	2.89864e-112
EUR	HB	All - IndivTune - EUR	pT+clump - IndivTune - AFR	0.26	0.009	0.251	0
EUR	HB	All - IndivTune - EUR	pT+clump - IndivTune - EAS	0.26	0.095	0.165	0
EUR	HB	All - IndivTune - EUR	pT+clump - IndivTune - EUR	0.26	0.209	0.051	3.2421e-96
EUR	HB	All - IndivTune - EUR	pT+clump - IndivTune - EUR	0.26	0.209	0.051	3.2421e-96
EUR	HB	All - IndivTune - EUR	pT+clump-multi - IndivTune - EUR+AFR	0.26	0.209	0.051	4.81684e-96
EUR	HB	All - IndivTune - EUR	pT+clump-multi - IndivTune - EUR+EAS	0.26	0.215	0.045	2.50399e-84
EUR	HB	All - IndivTune - EUR+AFR	All - IndivTune - AFR	0.26	0.04	0.22	0
EUR	HB	All - IndivTune - EUR+AFR	All - IndivTune - EUR	0.26	0.26	0	0.293376
EUR	HB	All - IndivTune - EUR+AFR	All - IndivTune - EUR+AFR	0.229	0.229	NA	NA
EUR	HB	All - IndivTune - EUR+AFR	DBSLMM - IndivTune - AFR	0.26	0.014	0.246	0
EUR	HB	All - IndivTune - EUR+AFR	DBSLMM - IndivTune - EUR	0.26	0.227	0.033	1.60621e-59
EUR	HB	All - IndivTune - EUR+AFR	DBSLMM - SumStatTune - AFR	0.26	0.014	0.246	0
EUR	HB	All - IndivTune - EUR+AFR	DBSLMM - SumStatTune - EUR	0.26	0.225	0.035	1.32981e-65
EUR	HB	All - IndivTune - EUR+AFR	DBSLMM-multi - IndivTune - EUR+AFR	0.26	0.227	0.033	2.01105e-59
EUR	HB	All - IndivTune - EUR+AFR	DBSLMM-multi - SumStatTune - EUR+AFR	0.26	0.225	0.035	2.08548e-65
EUR	HB	All - IndivTune - EUR+AFR	LDpred2 - IndivTune - AFR	0.26	0.014	0.246	0
EUR	HB	All - IndivTune - EUR+AFR	LDpred2 - IndivTune - EUR	0.26	0.255	0.005	0.000290762
EUR	HB	All - IndivTune - EUR+AFR	LDpred2 - SumStatTune - AFR	0.26	0.012	0.248	0
EUR	HB	All - IndivTune - EUR+AFR	LDpred2 - SumStatTune - EUR	0.26	0.245	0.015	6.19423e-23
EUR	HB	All - IndivTune - EUR+AFR	LDpred2-multi - IndivTune - EUR+AFR	0.26	0.255	0.005	0.000281053
EUR	HB	All - IndivTune - EUR+AFR	LDpred2-multi - SumStatTune - EUR+AFR	0.26	0.245	0.015	8.44097e-23
EUR	HB	All - IndivTune - EUR+AFR	MegaPRS - IndivTune - AFR	0.26	0.014	0.246	0
EUR	HB	All - IndivTune - EUR+AFR	MegaPRS - IndivTune - EUR	0.26	0.257	0.003	0.065175
EUR	HB	All - IndivTune - EUR+AFR	MegaPRS - SumStatTune - AFR	0.26	-0.001	0.261	0
EUR	HB	All - IndivTune - EUR+AFR	MegaPRS - SumStatTune - EUR	0.26	0.25	0.01	2.97878e-10
EUR	HB	All - IndivTune - EUR+AFR	MegaPRS-multi - IndivTune - EUR+AFR	0.26	0.257	0.003	0.0681922
EUR	HB	All - IndivTune - EUR+AFR	MegaPRS-multi - SumStatTune - EUR+AFR	0.26	0.25	0.01	2.22321e-10
EUR	HB	All - IndivTune - EUR+AFR	PRS-CS - IndivTune - AFR	0.26	0.011	0.249	0
EUR	HB	All - IndivTune - EUR+AFR	PRS-CS - IndivTune - EUR	0.26	0.226	0.034	1.98704e-50
EUR	HB	All - IndivTune - EUR+AFR	PRS-CS - SumStatTune - AFR	0.26	0.009	0.251	0
EUR	HB	All - IndivTune - EUR+AFR	PRS-CS - SumStatTune - EUR	0.26	0.214	0.046	9.13876e-105
EUR	HB	All - IndivTune - EUR+AFR	PRS-CS-multi - IndivTune - EUR+AFR	0.26	0.226	0.034	2.26722e-50
EUR	HB	All - IndivTune - EUR+AFR	PRS-CS-multi - SumStatTune - EUR+AFR	0.26	0.215	0.045	1.81604e-104
EUR	HB	All - IndivTune - EUR+AFR	PRS-CSx - IndivTune - EUR+AFR	0.26	0.227	0.033	3.48154e-49
EUR	HB	All - IndivTune - EUR+AFR	PRS-CSx - SumStatTune - EUR+AFR	0.26	0.099	0.161	0
EUR	HB	All - IndivTune - EUR+AFR	QuickPRS - SumStatTune - AFR	0.26	0.013	0.247	0
EUR	HB	All - IndivTune - EUR+AFR	QuickPRS - SumStatTune - EUR	0.26	0.254	0.006	0.000189019
EUR	HB	All - IndivTune - EUR+AFR	QuickPRS-multi - IndivTune - EUR+AFR	0.26	0.254	0.006	0.00022427
EUR	HB	All - IndivTune - EUR+AFR	QuickPRS-multi - SumStatTune - EUR+AFR	0.26	0.254	0.006	0.000239097
EUR	HB	All - IndivTune - EUR+AFR	SBayesRC - SumStatTune - AFR	0.26	0.013	0.247	0
EUR	HB	All - IndivTune - EUR+AFR	SBayesRC - SumStatTune - EUR	0.26	0.26	0	0.293376
EUR	HB	All - IndivTune - EUR+AFR	SBayesRC-multi - IndivTune - EUR+AFR	0.26	0.26	0	0.524061
EUR	HB	All - IndivTune - EUR+AFR	SBayesRC-multi - SumStatTune - EUR+AFR	0.26	0.26	0	0.0556739
EUR	HB	All - IndivTune - EUR+AFR	X-Wing - IndivTune - EUR+AFR	0.26	0.226	0.033	7.53516e-58
EUR	HB	All - IndivTune - EUR+AFR	X-Wing - SumStatTune - EUR+AFR	0.26	0.225	0.035	8.00865e-61
EUR	HB	All - IndivTune - EUR+AFR	lassosum - IndivTune - AFR	0.26	0.015	0.245	0
EUR	HB	All - IndivTune - EUR+AFR	lassosum - IndivTune - EUR	0.26	0.229	0.031	1.61636e-49
EUR	HB	All - IndivTune - EUR+AFR	lassosum - SumStatTune - AFR	0.26	0.002	0.258	0
EUR	HB	All - IndivTune - EUR+AFR	lassosum - SumStatTune - EUR	0.26	0.211	0.049	1.67543e-116
EUR	HB	All - IndivTune - EUR+AFR	lassosum-multi - IndivTune - EUR+AFR	0.26	0.229	0.031	1.88134e-49
EUR	HB	All - IndivTune - EUR+AFR	lassosum-multi - SumStatTune - EUR+AFR	0.26	0.211	0.049	3.60933e-116
EUR	HB	All - IndivTune - EUR+AFR	pT+clump - IndivTune - AFR	0.26	0.009	0.251	0
EUR	HB	All - IndivTune - EUR+AFR	pT+clump - IndivTune - EUR	0.26	0.209	0.051	3.03679e-96
EUR	HB	All - IndivTune - EUR+AFR	pT+clump-multi - IndivTune - EUR+AFR	0.26	0.209	0.051	4.40345e-96
EUR	HB	All - IndivTune - EUR+EAS	All - IndivTune - EAS	0.26	0.159	0.102	1.43763e-230
EUR	HB	All - IndivTune - EUR+EAS	All - IndivTune - EUR	0.26	0.26	0	0.0570063
EUR	HB	All - IndivTune - EUR+EAS	All - IndivTune - EUR+EAS	0.229	0.229	NA	NA
EUR	HB	All - IndivTune - EUR+EAS	DBSLMM - IndivTune - EAS	0.26	0.115	0.146	3.13226e-298
EUR	HB	All - IndivTune - EUR+EAS	DBSLMM - IndivTune - EUR	0.26	0.227	0.034	5.34882e-61
EUR	HB	All - IndivTune - EUR+EAS	DBSLMM - SumStatTune - EAS	0.26	0.115	0.145	2.23125e-299
EUR	HB	All - IndivTune - EUR+EAS	DBSLMM - SumStatTune - EUR	0.26	0.225	0.035	2.18488e-67
EUR	HB	All - IndivTune - EUR+EAS	DBSLMM-multi - IndivTune - EUR+EAS	0.26	0.233	0.028	6.93933e-46
EUR	HB	All - IndivTune - EUR+EAS	DBSLMM-multi - SumStatTune - EUR+EAS	0.26	0.226	0.034	2.96399e-64
EUR	HB	All - IndivTune - EUR+EAS	LDpred2 - IndivTune - EAS	0.26	0.122	0.138	4.54629e-273
EUR	HB	All - IndivTune - EUR+EAS	LDpred2 - IndivTune - EUR	0.26	0.255	0.005	9.546e-05
EUR	HB	All - IndivTune - EUR+EAS	LDpred2 - SumStatTune - EAS	0.26	0.121	0.14	7.8558e-270
EUR	HB	All - IndivTune - EUR+EAS	LDpred2 - SumStatTune - EUR	0.26	0.245	0.016	1.02481e-23
EUR	HB	All - IndivTune - EUR+EAS	LDpred2-multi - IndivTune - EUR+EAS	0.26	0.258	0.003	0.0545713
EUR	HB	All - IndivTune - EUR+EAS	LDpred2-multi - SumStatTune - EUR+EAS	0.26	0.246	0.015	4.22026e-21
EUR	HB	All - IndivTune - EUR+EAS	MegaPRS - IndivTune - EAS	0.26	0.131	0.129	1.73071e-239
EUR	HB	All - IndivTune - EUR+EAS	MegaPRS - IndivTune - EUR	0.26	0.257	0.003	0.0379861
EUR	HB	All - IndivTune - EUR+EAS	MegaPRS - SumStatTune - EAS	0.26	0.127	0.133	5.04874e-242
EUR	HB	All - IndivTune - EUR+EAS	MegaPRS - SumStatTune - EUR	0.26	0.25	0.011	6.65674e-11
EUR	HB	All - IndivTune - EUR+EAS	MegaPRS-multi - IndivTune - EUR+EAS	0.26	0.262	-0.002	0.312774
EUR	HB	All - IndivTune - EUR+EAS	MegaPRS-multi - SumStatTune - EUR+EAS	0.26	0.251	0.009	8.23315e-09
EUR	HB	All - IndivTune - EUR+EAS	PRS-CS - IndivTune - EAS	0.26	0.115	0.145	2.99718e-285
EUR	HB	All - IndivTune - EUR+EAS	PRS-CS - IndivTune - EUR	0.26	0.226	0.034	9.49509e-51
EUR	HB	All - IndivTune - EUR+EAS	PRS-CS - SumStatTune - EAS	0.26	0.115	0.145	2.99718e-285
EUR	HB	All - IndivTune - EUR+EAS	PRS-CS - SumStatTune - EUR	0.26	0.214	0.046	1.4812e-107
EUR	HB	All - IndivTune - EUR+EAS	PRS-CS-multi - IndivTune - EUR+EAS	0.26	0.234	0.026	1.16664e-33
EUR	HB	All - IndivTune - EUR+EAS	PRS-CS-multi - SumStatTune - EUR+EAS	0.26	0.216	0.045	4.1859e-103
EUR	HB	All - IndivTune - EUR+EAS	PRS-CSx - IndivTune - EUR+EAS	0.26	0.238	0.022	7.10938e-31
EUR	HB	All - IndivTune - EUR+EAS	PRS-CSx - SumStatTune - EUR+EAS	0.26	0.218	0.042	1.20194e-90
EUR	HB	All - IndivTune - EUR+EAS	QuickPRS - SumStatTune - EAS	0.26	0.131	0.13	2.87044e-238
EUR	HB	All - IndivTune - EUR+EAS	QuickPRS - SumStatTune - EUR	0.26	0.254	0.006	7.55156e-05
EUR	HB	All - IndivTune - EUR+EAS	QuickPRS-multi - IndivTune - EUR+EAS	0.26	0.259	0.001	0.541603
EUR	HB	All - IndivTune - EUR+EAS	QuickPRS-multi - SumStatTune - EUR+EAS	0.26	0.255	0.005	0.00157527
EUR	HB	All - IndivTune - EUR+EAS	SBayesRC - SumStatTune - EAS	0.26	0.127	0.133	2.35806e-270
EUR	HB	All - IndivTune - EUR+EAS	SBayesRC - SumStatTune - EUR	0.26	0.26	0	0.0570063
EUR	HB	All - IndivTune - EUR+EAS	SBayesRC-multi - IndivTune - EUR+EAS	0.26	0.261	-0.001	0.000733219
EUR	HB	All - IndivTune - EUR+EAS	SBayesRC-multi - SumStatTune - EUR+EAS	0.26	0.261	0	0.265004
EUR	HB	All - IndivTune - EUR+EAS	X-Wing - IndivTune - EUR+EAS	0.26	0.22	0.041	2.1249e-85
EUR	HB	All - IndivTune - EUR+EAS	X-Wing - SumStatTune - EUR+EAS	0.26	0.219	0.041	3.19647e-92
EUR	HB	All - IndivTune - EUR+EAS	lassosum - IndivTune - EAS	0.26	0.114	0.146	0
EUR	HB	All - IndivTune - EUR+EAS	lassosum - IndivTune - EUR	0.26	0.229	0.031	2.63206e-50
EUR	HB	All - IndivTune - EUR+EAS	lassosum - SumStatTune - EAS	0.26	0.115	0.145	2.18192e-304
EUR	HB	All - IndivTune - EUR+EAS	lassosum - SumStatTune - EUR	0.26	0.211	0.049	1.81719e-120
EUR	HB	All - IndivTune - EUR+EAS	lassosum-multi - IndivTune - EUR+EAS	0.26	0.235	0.025	4.26906e-38
EUR	HB	All - IndivTune - EUR+EAS	lassosum-multi - SumStatTune - EUR+EAS	0.26	0.212	0.048	6.3319e-117
EUR	HB	All - IndivTune - EUR+EAS	pT+clump - IndivTune - EAS	0.26	0.095	0.165	0
EUR	HB	All - IndivTune - EUR+EAS	pT+clump - IndivTune - EUR	0.26	0.209	0.051	9.79597e-97
EUR	HB	All - IndivTune - EUR+EAS	pT+clump-multi - IndivTune - EUR+EAS	0.26	0.215	0.046	1.31971e-87
EUR	HB	DBSLMM - IndivTune - AFR	All - IndivTune - AFR	0.014	0.04	-0.026	2.7505e-10
EUR	HB	DBSLMM - IndivTune - AFR	All - IndivTune - EUR	0.014	0.26	-0.246	0
EUR	HB	DBSLMM - IndivTune - AFR	All - IndivTune - EUR+AFR	0.014	0.26	-0.246	0
EUR	HB	DBSLMM - IndivTune - AFR	DBSLMM - IndivTune - AFR	0.227	0.227	NA	NA
EUR	HB	DBSLMM - IndivTune - AFR	DBSLMM - IndivTune - EUR	0.014	0.227	-0.213	0
EUR	HB	DBSLMM - IndivTune - AFR	DBSLMM - SumStatTune - AFR	0.014	0.014	0	0.557083
EUR	HB	DBSLMM - IndivTune - AFR	DBSLMM - SumStatTune - EUR	0.014	0.225	-0.211	0
EUR	HB	DBSLMM - IndivTune - AFR	DBSLMM-multi - IndivTune - EUR+AFR	0.014	0.227	-0.213	0
EUR	HB	DBSLMM - IndivTune - AFR	DBSLMM-multi - SumStatTune - EUR+AFR	0.014	0.225	-0.211	0
EUR	HB	DBSLMM - IndivTune - AFR	LDpred2 - IndivTune - AFR	0.014	0.014	0	0.953262
EUR	HB	DBSLMM - IndivTune - AFR	LDpred2 - IndivTune - EUR	0.014	0.255	-0.241	0
EUR	HB	DBSLMM - IndivTune - AFR	LDpred2 - SumStatTune - AFR	0.014	0.012	0.002	0.397563
EUR	HB	DBSLMM - IndivTune - AFR	LDpred2 - SumStatTune - EUR	0.014	0.245	-0.231	0
EUR	HB	DBSLMM - IndivTune - AFR	LDpred2-multi - IndivTune - EUR+AFR	0.014	0.255	-0.241	0
EUR	HB	DBSLMM - IndivTune - AFR	LDpred2-multi - SumStatTune - EUR+AFR	0.014	0.245	-0.231	0
EUR	HB	DBSLMM - IndivTune - AFR	MegaPRS - IndivTune - AFR	0.014	0.014	0	0.906771
EUR	HB	DBSLMM - IndivTune - AFR	MegaPRS - IndivTune - EUR	0.014	0.257	-0.243	0
EUR	HB	DBSLMM - IndivTune - AFR	MegaPRS - SumStatTune - AFR	0.014	-0.001	0.014	0.00841923
EUR	HB	DBSLMM - IndivTune - AFR	MegaPRS - SumStatTune - EUR	0.014	0.25	-0.236	0
EUR	HB	DBSLMM - IndivTune - AFR	MegaPRS-multi - IndivTune - EUR+AFR	0.014	0.257	-0.243	0
EUR	HB	DBSLMM - IndivTune - AFR	MegaPRS-multi - SumStatTune - EUR+AFR	0.014	0.25	-0.236	0
EUR	HB	DBSLMM - IndivTune - AFR	PRS-CS - IndivTune - AFR	0.014	0.011	0.003	0.425649
EUR	HB	DBSLMM - IndivTune - AFR	PRS-CS - IndivTune - EUR	0.014	0.226	-0.213	0
EUR	HB	DBSLMM - IndivTune - AFR	PRS-CS - SumStatTune - AFR	0.014	0.009	0.005	0.067806
EUR	HB	DBSLMM - IndivTune - AFR	PRS-CS - SumStatTune - EUR	0.014	0.214	-0.201	0
EUR	HB	DBSLMM - IndivTune - AFR	PRS-CS-multi - IndivTune - EUR+AFR	0.014	0.226	-0.213	0
EUR	HB	DBSLMM - IndivTune - AFR	PRS-CS-multi - SumStatTune - EUR+AFR	0.014	0.215	-0.201	0
EUR	HB	DBSLMM - IndivTune - AFR	PRS-CSx - IndivTune - EUR+AFR	0.014	0.227	-0.213	0
EUR	HB	DBSLMM - IndivTune - AFR	PRS-CSx - SumStatTune - EUR+AFR	0.014	0.099	-0.085	9.11553e-77
EUR	HB	DBSLMM - IndivTune - AFR	QuickPRS - SumStatTune - AFR	0.014	0.013	0.001	0.769407
EUR	HB	DBSLMM - IndivTune - AFR	QuickPRS - SumStatTune - EUR	0.014	0.254	-0.24	0
EUR	HB	DBSLMM - IndivTune - AFR	QuickPRS-multi - IndivTune - EUR+AFR	0.014	0.254	-0.24	0
EUR	HB	DBSLMM - IndivTune - AFR	QuickPRS-multi - SumStatTune - EUR+AFR	0.014	0.254	-0.24	0
EUR	HB	DBSLMM - IndivTune - AFR	SBayesRC - SumStatTune - AFR	0.014	0.013	0.001	0.826561
EUR	HB	DBSLMM - IndivTune - AFR	SBayesRC - SumStatTune - EUR	0.014	0.26	-0.246	0
EUR	HB	DBSLMM - IndivTune - AFR	SBayesRC-multi - IndivTune - EUR+AFR	0.014	0.26	-0.246	0
EUR	HB	DBSLMM - IndivTune - AFR	SBayesRC-multi - SumStatTune - EUR+AFR	0.014	0.26	-0.246	0
EUR	HB	DBSLMM - IndivTune - AFR	X-Wing - IndivTune - EUR+AFR	0.014	0.226	-0.213	0
EUR	HB	DBSLMM - IndivTune - AFR	X-Wing - SumStatTune - EUR+AFR	0.014	0.225	-0.211	0
EUR	HB	DBSLMM - IndivTune - AFR	lassosum - IndivTune - AFR	0.014	0.015	-0.001	0.518921
EUR	HB	DBSLMM - IndivTune - AFR	lassosum - IndivTune - EUR	0.014	0.229	-0.215	0
EUR	HB	DBSLMM - IndivTune - AFR	lassosum - SumStatTune - AFR	0.014	0.002	0.011	0.0148644
EUR	HB	DBSLMM - IndivTune - AFR	lassosum - SumStatTune - EUR	0.014	0.211	-0.197	0
EUR	HB	DBSLMM - IndivTune - AFR	lassosum-multi - IndivTune - EUR+AFR	0.014	0.229	-0.216	0
EUR	HB	DBSLMM - IndivTune - AFR	lassosum-multi - SumStatTune - EUR+AFR	0.014	0.211	-0.197	0
EUR	HB	DBSLMM - IndivTune - AFR	pT+clump - IndivTune - AFR	0.014	0.009	0.005	0.0722068
EUR	HB	DBSLMM - IndivTune - AFR	pT+clump - IndivTune - EUR	0.014	0.209	-0.196	0
EUR	HB	DBSLMM - IndivTune - AFR	pT+clump-multi - IndivTune - EUR+AFR	0.014	0.209	-0.196	0
EUR	HB	DBSLMM - IndivTune - EAS	All - IndivTune - EAS	0.115	0.159	-0.044	5.63785e-53
EUR	HB	DBSLMM - IndivTune - EAS	All - IndivTune - EUR	0.115	0.26	-0.145	8.57057e-282
EUR	HB	DBSLMM - IndivTune - EAS	All - IndivTune - EUR+EAS	0.115	0.26	-0.146	3.13226e-298
EUR	HB	DBSLMM - IndivTune - EAS	DBSLMM - IndivTune - EAS	0.227	0.227	NA	NA
EUR	HB	DBSLMM - IndivTune - EAS	DBSLMM - IndivTune - EUR	0.115	0.227	-0.112	2.56133e-151
EUR	HB	DBSLMM - IndivTune - EAS	DBSLMM - SumStatTune - EAS	0.115	0.115	0	0.293135
EUR	HB	DBSLMM - IndivTune - EAS	DBSLMM - SumStatTune - EUR	0.115	0.225	-0.11	3.08085e-147
EUR	HB	DBSLMM - IndivTune - EAS	DBSLMM-multi - IndivTune - EUR+EAS	0.115	0.233	-0.118	3.28233e-235
EUR	HB	DBSLMM - IndivTune - EAS	DBSLMM-multi - SumStatTune - EUR+EAS	0.115	0.226	-0.111	8.67677e-156
EUR	HB	DBSLMM - IndivTune - EAS	LDpred2 - IndivTune - EAS	0.115	0.122	-0.008	0.000303762
EUR	HB	DBSLMM - IndivTune - EAS	LDpred2 - IndivTune - EUR	0.115	0.255	-0.14	8.26638e-254
EUR	HB	DBSLMM - IndivTune - EAS	LDpred2 - SumStatTune - EAS	0.115	0.121	-0.006	0.00729013
EUR	HB	DBSLMM - IndivTune - EAS	LDpred2 - SumStatTune - EUR	0.115	0.245	-0.13	6.37912e-208
EUR	HB	DBSLMM - IndivTune - EAS	LDpred2-multi - IndivTune - EUR+EAS	0.115	0.258	-0.143	5.40625204966766e-314
EUR	HB	DBSLMM - IndivTune - EAS	LDpred2-multi - SumStatTune - EUR+EAS	0.115	0.246	-0.131	3.57948e-217
EUR	HB	DBSLMM - IndivTune - EAS	MegaPRS - IndivTune - EAS	0.115	0.131	-0.017	5.72978e-14
EUR	HB	DBSLMM - IndivTune - EAS	MegaPRS - IndivTune - EUR	0.115	0.257	-0.142	1.72997e-251
EUR	HB	DBSLMM - IndivTune - EAS	MegaPRS - SumStatTune - EAS	0.115	0.127	-0.012	1.6657e-07
EUR	HB	DBSLMM - IndivTune - EAS	MegaPRS - SumStatTune - EUR	0.115	0.25	-0.135	8.4223e-229
EUR	HB	DBSLMM - IndivTune - EAS	MegaPRS-multi - IndivTune - EUR+EAS	0.115	0.262	-0.147	0
EUR	HB	DBSLMM - IndivTune - EAS	MegaPRS-multi - SumStatTune - EUR+EAS	0.115	0.251	-0.136	5.12481e-240
EUR	HB	DBSLMM - IndivTune - EAS	PRS-CS - IndivTune - EAS	0.115	0.115	0	0.925546
EUR	HB	DBSLMM - IndivTune - EAS	PRS-CS - IndivTune - EUR	0.115	0.226	-0.112	3.52484e-143
EUR	HB	DBSLMM - IndivTune - EAS	PRS-CS - SumStatTune - EAS	0.115	0.115	0	0.925546
EUR	HB	DBSLMM - IndivTune - EAS	PRS-CS - SumStatTune - EUR	0.115	0.214	-0.1	3.36389e-120
EUR	HB	DBSLMM - IndivTune - EAS	PRS-CS-multi - IndivTune - EUR+EAS	0.115	0.234	-0.119	2.65656e-220
EUR	HB	DBSLMM - IndivTune - EAS	PRS-CS-multi - SumStatTune - EUR+EAS	0.115	0.216	-0.101	4.5673e-127
EUR	HB	DBSLMM - IndivTune - EAS	PRS-CSx - IndivTune - EUR+EAS	0.115	0.238	-0.123	5.65608e-228
EUR	HB	DBSLMM - IndivTune - EAS	PRS-CSx - SumStatTune - EUR+EAS	0.115	0.218	-0.103	3.55801e-160
EUR	HB	DBSLMM - IndivTune - EAS	QuickPRS - SumStatTune - EAS	0.115	0.131	-0.016	1.6175e-12
EUR	HB	DBSLMM - IndivTune - EAS	QuickPRS - SumStatTune - EUR	0.115	0.254	-0.139	1.99145e-243
EUR	HB	DBSLMM - IndivTune - EAS	QuickPRS-multi - IndivTune - EUR+EAS	0.115	0.259	-0.145	0
EUR	HB	DBSLMM - IndivTune - EAS	QuickPRS-multi - SumStatTune - EUR+EAS	0.115	0.255	-0.141	1.62332e-255
EUR	HB	DBSLMM - IndivTune - EAS	SBayesRC - SumStatTune - EAS	0.115	0.127	-0.012	5.33107e-08
EUR	HB	DBSLMM - IndivTune - EAS	SBayesRC - SumStatTune - EUR	0.115	0.26	-0.145	8.57057e-282
EUR	HB	DBSLMM - IndivTune - EAS	SBayesRC-multi - IndivTune - EUR+EAS	0.115	0.261	-0.146	8.89318162514244e-322
EUR	HB	DBSLMM - IndivTune - EAS	SBayesRC-multi - SumStatTune - EUR+EAS	0.115	0.261	-0.146	8.44676e-292
EUR	HB	DBSLMM - IndivTune - EAS	X-Wing - IndivTune - EUR+EAS	0.115	0.22	-0.105	2.28441e-201
EUR	HB	DBSLMM - IndivTune - EAS	X-Wing - SumStatTune - EUR+EAS	0.115	0.219	-0.104	3.92096e-171
EUR	HB	DBSLMM - IndivTune - EAS	lassosum - IndivTune - EAS	0.115	0.114	0.001	0.755354
EUR	HB	DBSLMM - IndivTune - EAS	lassosum - IndivTune - EUR	0.115	0.229	-0.114	1.9802e-154
EUR	HB	DBSLMM - IndivTune - EAS	lassosum - SumStatTune - EAS	0.115	0.115	-0.001	0.845448
EUR	HB	DBSLMM - IndivTune - EAS	lassosum - SumStatTune - EUR	0.115	0.211	-0.096	4.81026e-113
EUR	HB	DBSLMM - IndivTune - EAS	lassosum-multi - IndivTune - EUR+EAS	0.115	0.235	-0.12	7.78058e-210
EUR	HB	DBSLMM - IndivTune - EAS	lassosum-multi - SumStatTune - EUR+EAS	0.115	0.212	-0.098	1.32907e-118
EUR	HB	DBSLMM - IndivTune - EAS	pT+clump - IndivTune - EAS	0.115	0.095	0.02	3.40278e-13
EUR	HB	DBSLMM - IndivTune - EAS	pT+clump - IndivTune - EUR	0.115	0.209	-0.095	2.31575e-101
EUR	HB	DBSLMM - IndivTune - EAS	pT+clump-multi - IndivTune - EUR+EAS	0.115	0.215	-0.1	1.93597e-139
EUR	HB	DBSLMM - IndivTune - EUR	All - IndivTune - AFR	0.227	0.04	0.187	0
EUR	HB	DBSLMM - IndivTune - EUR	All - IndivTune - EAS	0.227	0.159	0.068	9.6235e-81
EUR	HB	DBSLMM - IndivTune - EUR	All - IndivTune - EUR	0.227	0.26	-0.033	1.71768e-59
EUR	HB	DBSLMM - IndivTune - EUR	All - IndivTune - EUR	0.227	0.26	-0.033	1.71768e-59
EUR	HB	DBSLMM - IndivTune - EUR	All - IndivTune - EUR+AFR	0.227	0.26	-0.033	1.60621e-59
EUR	HB	DBSLMM - IndivTune - EUR	All - IndivTune - EUR+EAS	0.227	0.26	-0.034	5.34882e-61
EUR	HB	DBSLMM - IndivTune - EUR	DBSLMM - IndivTune - AFR	0.227	0.014	0.213	0
EUR	HB	DBSLMM - IndivTune - EUR	DBSLMM - IndivTune - EAS	0.227	0.115	0.112	2.56133e-151
EUR	HB	DBSLMM - IndivTune - EUR	DBSLMM - IndivTune - EUR	0.227	0.227	NA	NA
EUR	HB	DBSLMM - IndivTune - EUR	DBSLMM - IndivTune - EUR	0.227	0.227	NA	NA
EUR	HB	DBSLMM - IndivTune - EUR	DBSLMM - SumStatTune - AFR	0.227	0.014	0.213	0
EUR	HB	DBSLMM - IndivTune - EUR	DBSLMM - SumStatTune - EAS	0.227	0.115	0.112	2.50378e-151
EUR	HB	DBSLMM - IndivTune - EUR	DBSLMM - SumStatTune - EUR	0.227	0.225	0.002	2.31543e-28
EUR	HB	DBSLMM - IndivTune - EUR	DBSLMM - SumStatTune - EUR	0.227	0.225	0.002	2.31543e-28
EUR	HB	DBSLMM - IndivTune - EUR	DBSLMM-multi - IndivTune - EUR+AFR	0.227	0.227	0	0.824663
EUR	HB	DBSLMM - IndivTune - EUR	DBSLMM-multi - IndivTune - EUR+EAS	0.227	0.233	-0.006	7.21041e-13
EUR	HB	DBSLMM - IndivTune - EUR	DBSLMM-multi - SumStatTune - EUR+AFR	0.227	0.225	0.002	2.96039e-23
EUR	HB	DBSLMM - IndivTune - EUR	DBSLMM-multi - SumStatTune - EUR+EAS	0.227	0.226	0.001	0.00595355
EUR	HB	DBSLMM - IndivTune - EUR	LDpred2 - IndivTune - AFR	0.227	0.014	0.213	0
EUR	HB	DBSLMM - IndivTune - EUR	LDpred2 - IndivTune - EAS	0.227	0.122	0.104	7.20423e-131
EUR	HB	DBSLMM - IndivTune - EUR	LDpred2 - IndivTune - EUR	0.227	0.255	-0.028	2.10496e-70
EUR	HB	DBSLMM - IndivTune - EUR	LDpred2 - IndivTune - EUR	0.227	0.255	-0.028	2.10496e-70
EUR	HB	DBSLMM - IndivTune - EUR	LDpred2 - SumStatTune - AFR	0.227	0.012	0.215	0
EUR	HB	DBSLMM - IndivTune - EUR	LDpred2 - SumStatTune - EAS	0.227	0.121	0.106	1.65158e-132
EUR	HB	DBSLMM - IndivTune - EUR	LDpred2 - SumStatTune - EUR	0.227	0.245	-0.018	2.35806e-20
EUR	HB	DBSLMM - IndivTune - EUR	LDpred2 - SumStatTune - EUR	0.227	0.245	-0.018	2.35806e-20
EUR	HB	DBSLMM - IndivTune - EUR	LDpred2-multi - IndivTune - EUR+AFR	0.227	0.255	-0.028	2.1214e-70
EUR	HB	DBSLMM - IndivTune - EUR	LDpred2-multi - IndivTune - EUR+EAS	0.227	0.258	-0.031	1.24401e-74
EUR	HB	DBSLMM - IndivTune - EUR	LDpred2-multi - SumStatTune - EUR+AFR	0.227	0.245	-0.018	1.7949e-20
EUR	HB	DBSLMM - IndivTune - EUR	LDpred2-multi - SumStatTune - EUR+EAS	0.227	0.246	-0.019	6.33992e-23
EUR	HB	DBSLMM - IndivTune - EUR	MegaPRS - IndivTune - AFR	0.227	0.014	0.213	0
EUR	HB	DBSLMM - IndivTune - EUR	MegaPRS - IndivTune - EAS	0.227	0.131	0.095	6.5069e-111
EUR	HB	DBSLMM - IndivTune - EUR	MegaPRS - IndivTune - EUR	0.227	0.257	-0.03	1.73288e-69
EUR	HB	DBSLMM - IndivTune - EUR	MegaPRS - IndivTune - EUR	0.227	0.257	-0.03	1.73288e-69
EUR	HB	DBSLMM - IndivTune - EUR	MegaPRS - SumStatTune - AFR	0.227	-0.001	0.227	0
EUR	HB	DBSLMM - IndivTune - EUR	MegaPRS - SumStatTune - EAS	0.227	0.127	0.1	2.41774e-115
EUR	HB	DBSLMM - IndivTune - EUR	MegaPRS - SumStatTune - EUR	0.227	0.25	-0.023	4.32908e-34
EUR	HB	DBSLMM - IndivTune - EUR	MegaPRS - SumStatTune - EUR	0.227	0.25	-0.023	4.32908e-34
EUR	HB	DBSLMM - IndivTune - EUR	MegaPRS-multi - IndivTune - EUR+AFR	0.227	0.257	-0.03	1.49863e-69
EUR	HB	DBSLMM - IndivTune - EUR	MegaPRS-multi - IndivTune - EUR+EAS	0.227	0.262	-0.035	2.41426e-82
EUR	HB	DBSLMM - IndivTune - EUR	MegaPRS-multi - SumStatTune - EUR+AFR	0.227	0.25	-0.023	8.15504e-34
EUR	HB	DBSLMM - IndivTune - EUR	MegaPRS-multi - SumStatTune - EUR+EAS	0.227	0.251	-0.024	5.74707e-38
EUR	HB	DBSLMM - IndivTune - EUR	PRS-CS - IndivTune - AFR	0.227	0.011	0.216	0
EUR	HB	DBSLMM - IndivTune - EUR	PRS-CS - IndivTune - EAS	0.227	0.115	0.112	6.3018e-149
EUR	HB	DBSLMM - IndivTune - EUR	PRS-CS - IndivTune - EUR	0.227	0.226	0	0.736457
EUR	HB	DBSLMM - IndivTune - EUR	PRS-CS - IndivTune - EUR	0.227	0.226	0	0.736457
EUR	HB	DBSLMM - IndivTune - EUR	PRS-CS - SumStatTune - AFR	0.227	0.009	0.218	0
EUR	HB	DBSLMM - IndivTune - EUR	PRS-CS - SumStatTune - EAS	0.227	0.115	0.112	6.3018e-149
EUR	HB	DBSLMM - IndivTune - EUR	PRS-CS - SumStatTune - EUR	0.227	0.214	0.012	2.18806e-26
EUR	HB	DBSLMM - IndivTune - EUR	PRS-CS - SumStatTune - EUR	0.227	0.214	0.012	2.18806e-26
EUR	HB	DBSLMM - IndivTune - EUR	PRS-CS-multi - IndivTune - EUR+AFR	0.227	0.226	0	0.742139
EUR	HB	DBSLMM - IndivTune - EUR	PRS-CS-multi - IndivTune - EUR+EAS	0.227	0.234	-0.007	7.53231e-07
EUR	HB	DBSLMM - IndivTune - EUR	PRS-CS-multi - SumStatTune - EUR+AFR	0.227	0.215	0.012	4.50075e-26
EUR	HB	DBSLMM - IndivTune - EUR	PRS-CS-multi - SumStatTune - EUR+EAS	0.227	0.216	0.011	3.92272e-21
EUR	HB	DBSLMM - IndivTune - EUR	PRS-CSx - IndivTune - EUR+AFR	0.227	0.227	0	0.925466
EUR	HB	DBSLMM - IndivTune - EUR	PRS-CSx - IndivTune - EUR+EAS	0.227	0.238	-0.011	1.21852e-17
EUR	HB	DBSLMM - IndivTune - EUR	PRS-CSx - SumStatTune - EUR+AFR	0.227	0.099	0.128	2.09072e-250
EUR	HB	DBSLMM - IndivTune - EUR	PRS-CSx - SumStatTune - EUR+EAS	0.227	0.218	0.009	1.59168e-07
EUR	HB	DBSLMM - IndivTune - EUR	QuickPRS - SumStatTune - AFR	0.227	0.013	0.214	0
EUR	HB	DBSLMM - IndivTune - EUR	QuickPRS - SumStatTune - EAS	0.227	0.131	0.096	2.01885e-110
EUR	HB	DBSLMM - IndivTune - EUR	QuickPRS - SumStatTune - EUR	0.227	0.254	-0.027	4.61413e-52
EUR	HB	DBSLMM - IndivTune - EUR	QuickPRS - SumStatTune - EUR	0.227	0.254	-0.027	4.61413e-52
EUR	HB	DBSLMM - IndivTune - EUR	QuickPRS-multi - IndivTune - EUR+AFR	0.227	0.254	-0.027	3.21177e-52
EUR	HB	DBSLMM - IndivTune - EUR	QuickPRS-multi - IndivTune - EUR+EAS	0.227	0.259	-0.033	8.38767e-65
EUR	HB	DBSLMM - IndivTune - EUR	QuickPRS-multi - SumStatTune - EUR+AFR	0.227	0.254	-0.027	2.21704e-52
EUR	HB	DBSLMM - IndivTune - EUR	QuickPRS-multi - SumStatTune - EUR+EAS	0.227	0.255	-0.029	5.96513e-57
EUR	HB	DBSLMM - IndivTune - EUR	SBayesRC - SumStatTune - AFR	0.227	0.013	0.214	0
EUR	HB	DBSLMM - IndivTune - EUR	SBayesRC - SumStatTune - EAS	0.227	0.127	0.1	4.86153e-124
EUR	HB	DBSLMM - IndivTune - EUR	SBayesRC - SumStatTune - EUR	0.227	0.26	-0.033	1.71768e-59
EUR	HB	DBSLMM - IndivTune - EUR	SBayesRC - SumStatTune - EUR	0.227	0.26	-0.033	1.71768e-59
EUR	HB	DBSLMM - IndivTune - EUR	SBayesRC-multi - IndivTune - EUR+AFR	0.227	0.26	-0.033	1.40071e-59
EUR	HB	DBSLMM - IndivTune - EUR	SBayesRC-multi - IndivTune - EUR+EAS	0.227	0.261	-0.035	1.28373e-61
EUR	HB	DBSLMM - IndivTune - EUR	SBayesRC-multi - SumStatTune - EUR+AFR	0.227	0.26	-0.033	7.45263e-60
EUR	HB	DBSLMM - IndivTune - EUR	SBayesRC-multi - SumStatTune - EUR+EAS	0.227	0.261	-0.034	3.94068e-61
EUR	HB	DBSLMM - IndivTune - EUR	X-Wing - IndivTune - EUR+AFR	0.227	0.226	0	0.79922
EUR	HB	DBSLMM - IndivTune - EUR	X-Wing - IndivTune - EUR+EAS	0.227	0.22	0.007	0.00012972
EUR	HB	DBSLMM - IndivTune - EUR	X-Wing - SumStatTune - EUR+AFR	0.227	0.225	0.002	0.0685502
EUR	HB	DBSLMM - IndivTune - EUR	X-Wing - SumStatTune - EUR+EAS	0.227	0.219	0.008	1.54098e-06
EUR	HB	DBSLMM - IndivTune - EUR	lassosum - IndivTune - AFR	0.227	0.015	0.212	0
EUR	HB	DBSLMM - IndivTune - EUR	lassosum - IndivTune - EAS	0.227	0.114	0.113	2.6926e-154
EUR	HB	DBSLMM - IndivTune - EUR	lassosum - IndivTune - EUR	0.227	0.229	-0.002	0.0663701
EUR	HB	DBSLMM - IndivTune - EUR	lassosum - IndivTune - EUR	0.227	0.229	-0.002	0.0663701
EUR	HB	DBSLMM - IndivTune - EUR	lassosum - SumStatTune - AFR	0.227	0.002	0.225	0
EUR	HB	DBSLMM - IndivTune - EUR	lassosum - SumStatTune - EAS	0.227	0.115	0.111	5.40789e-151
EUR	HB	DBSLMM - IndivTune - EUR	lassosum - SumStatTune - EUR	0.227	0.211	0.016	1.61857e-21
EUR	HB	DBSLMM - IndivTune - EUR	lassosum - SumStatTune - EUR	0.227	0.211	0.016	1.61857e-21
EUR	HB	DBSLMM - IndivTune - EUR	lassosum-multi - IndivTune - EUR+AFR	0.227	0.229	-0.002	0.0655869
EUR	HB	DBSLMM - IndivTune - EUR	lassosum-multi - IndivTune - EUR+EAS	0.227	0.235	-0.008	3.82611e-08
EUR	HB	DBSLMM - IndivTune - EUR	lassosum-multi - SumStatTune - EUR+AFR	0.227	0.211	0.016	2.4587e-21
EUR	HB	DBSLMM - IndivTune - EUR	lassosum-multi - SumStatTune - EUR+EAS	0.227	0.212	0.014	1.67795e-18
EUR	HB	DBSLMM - IndivTune - EUR	pT+clump - IndivTune - AFR	0.227	0.009	0.218	0
EUR	HB	DBSLMM - IndivTune - EUR	pT+clump - IndivTune - EAS	0.227	0.095	0.132	2.13671e-207
EUR	HB	DBSLMM - IndivTune - EUR	pT+clump - IndivTune - EUR	0.227	0.209	0.017	3.53651e-15
EUR	HB	DBSLMM - IndivTune - EUR	pT+clump - IndivTune - EUR	0.227	0.209	0.017	3.53651e-15
EUR	HB	DBSLMM - IndivTune - EUR	pT+clump-multi - IndivTune - EUR+AFR	0.227	0.209	0.017	4.02795e-15
EUR	HB	DBSLMM - IndivTune - EUR	pT+clump-multi - IndivTune - EUR+EAS	0.227	0.215	0.012	3.06454e-08
EUR	HB	DBSLMM - SumStatTune - AFR	All - IndivTune - AFR	0.014	0.04	-0.026	2.76872e-10
EUR	HB	DBSLMM - SumStatTune - AFR	All - IndivTune - EUR	0.014	0.26	-0.246	0
EUR	HB	DBSLMM - SumStatTune - AFR	All - IndivTune - EUR+AFR	0.014	0.26	-0.246	0
EUR	HB	DBSLMM - SumStatTune - AFR	DBSLMM - IndivTune - AFR	0.014	0.014	0	0.557083
EUR	HB	DBSLMM - SumStatTune - AFR	DBSLMM - IndivTune - EUR	0.014	0.227	-0.213	0
EUR	HB	DBSLMM - SumStatTune - AFR	DBSLMM - SumStatTune - AFR	0.227	0.227	NA	NA
EUR	HB	DBSLMM - SumStatTune - AFR	DBSLMM - SumStatTune - EUR	0.014	0.225	-0.211	0
EUR	HB	DBSLMM - SumStatTune - AFR	DBSLMM-multi - IndivTune - EUR+AFR	0.014	0.227	-0.213	0
EUR	HB	DBSLMM - SumStatTune - AFR	DBSLMM-multi - SumStatTune - EUR+AFR	0.014	0.225	-0.211	0
EUR	HB	DBSLMM - SumStatTune - AFR	LDpred2 - IndivTune - AFR	0.014	0.014	0	0.951349
EUR	HB	DBSLMM - SumStatTune - AFR	LDpred2 - IndivTune - EUR	0.014	0.255	-0.241	0
EUR	HB	DBSLMM - SumStatTune - AFR	LDpred2 - SumStatTune - AFR	0.014	0.012	0.002	0.396468
EUR	HB	DBSLMM - SumStatTune - AFR	LDpred2 - SumStatTune - EUR	0.014	0.245	-0.231	0
EUR	HB	DBSLMM - SumStatTune - AFR	LDpred2-multi - IndivTune - EUR+AFR	0.014	0.255	-0.241	0
EUR	HB	DBSLMM - SumStatTune - AFR	LDpred2-multi - SumStatTune - EUR+AFR	0.014	0.245	-0.231	0
EUR	HB	DBSLMM - SumStatTune - AFR	MegaPRS - IndivTune - AFR	0.014	0.014	0	0.907885
EUR	HB	DBSLMM - SumStatTune - AFR	MegaPRS - IndivTune - EUR	0.014	0.257	-0.243	0
EUR	HB	DBSLMM - SumStatTune - AFR	MegaPRS - SumStatTune - AFR	0.014	-0.001	0.014	0.00840389
EUR	HB	DBSLMM - SumStatTune - AFR	MegaPRS - SumStatTune - EUR	0.014	0.25	-0.236	0
EUR	HB	DBSLMM - SumStatTune - AFR	MegaPRS-multi - IndivTune - EUR+AFR	0.014	0.257	-0.243	0
EUR	HB	DBSLMM - SumStatTune - AFR	MegaPRS-multi - SumStatTune - EUR+AFR	0.014	0.25	-0.236	0
EUR	HB	DBSLMM - SumStatTune - AFR	PRS-CS - IndivTune - AFR	0.014	0.011	0.003	0.42503
EUR	HB	DBSLMM - SumStatTune - AFR	PRS-CS - IndivTune - EUR	0.014	0.226	-0.213	0
EUR	HB	DBSLMM - SumStatTune - AFR	PRS-CS - SumStatTune - AFR	0.014	0.009	0.005	0.0674079
EUR	HB	DBSLMM - SumStatTune - AFR	PRS-CS - SumStatTune - EUR	0.014	0.214	-0.201	0
EUR	HB	DBSLMM - SumStatTune - AFR	PRS-CS-multi - IndivTune - EUR+AFR	0.014	0.226	-0.213	0
EUR	HB	DBSLMM - SumStatTune - AFR	PRS-CS-multi - SumStatTune - EUR+AFR	0.014	0.215	-0.201	0
EUR	HB	DBSLMM - SumStatTune - AFR	PRS-CSx - IndivTune - EUR+AFR	0.014	0.227	-0.213	0
EUR	HB	DBSLMM - SumStatTune - AFR	PRS-CSx - SumStatTune - EUR+AFR	0.014	0.099	-0.085	9.02557e-77
EUR	HB	DBSLMM - SumStatTune - AFR	QuickPRS - SumStatTune - AFR	0.014	0.013	0.001	0.768605
EUR	HB	DBSLMM - SumStatTune - AFR	QuickPRS - SumStatTune - EUR	0.014	0.254	-0.24	0
EUR	HB	DBSLMM - SumStatTune - AFR	QuickPRS-multi - IndivTune - EUR+AFR	0.014	0.254	-0.24	0
EUR	HB	DBSLMM - SumStatTune - AFR	QuickPRS-multi - SumStatTune - EUR+AFR	0.014	0.254	-0.24	0
EUR	HB	DBSLMM - SumStatTune - AFR	SBayesRC - SumStatTune - AFR	0.014	0.013	0.001	0.825773
EUR	HB	DBSLMM - SumStatTune - AFR	SBayesRC - SumStatTune - EUR	0.014	0.26	-0.246	0
EUR	HB	DBSLMM - SumStatTune - AFR	SBayesRC-multi - IndivTune - EUR+AFR	0.014	0.26	-0.246	0
EUR	HB	DBSLMM - SumStatTune - AFR	SBayesRC-multi - SumStatTune - EUR+AFR	0.014	0.26	-0.246	0
EUR	HB	DBSLMM - SumStatTune - AFR	X-Wing - IndivTune - EUR+AFR	0.014	0.226	-0.213	0
EUR	HB	DBSLMM - SumStatTune - AFR	X-Wing - SumStatTune - EUR+AFR	0.014	0.225	-0.211	0
EUR	HB	DBSLMM - SumStatTune - AFR	lassosum - IndivTune - AFR	0.014	0.015	-0.001	0.520307
EUR	HB	DBSLMM - SumStatTune - AFR	lassosum - IndivTune - EUR	0.014	0.229	-0.215	0
EUR	HB	DBSLMM - SumStatTune - AFR	lassosum - SumStatTune - AFR	0.014	0.002	0.011	0.0148325
EUR	HB	DBSLMM - SumStatTune - AFR	lassosum - SumStatTune - EUR	0.014	0.211	-0.197	0
EUR	HB	DBSLMM - SumStatTune - AFR	lassosum-multi - IndivTune - EUR+AFR	0.014	0.229	-0.215	0
EUR	HB	DBSLMM - SumStatTune - AFR	lassosum-multi - SumStatTune - EUR+AFR	0.014	0.211	-0.197	0
EUR	HB	DBSLMM - SumStatTune - AFR	pT+clump - IndivTune - AFR	0.014	0.009	0.005	0.0718716
EUR	HB	DBSLMM - SumStatTune - AFR	pT+clump - IndivTune - EUR	0.014	0.209	-0.196	0
EUR	HB	DBSLMM - SumStatTune - AFR	pT+clump-multi - IndivTune - EUR+AFR	0.014	0.209	-0.196	0
EUR	HB	DBSLMM - SumStatTune - EAS	All - IndivTune - EAS	0.115	0.159	-0.044	1.00663e-53
EUR	HB	DBSLMM - SumStatTune - EAS	All - IndivTune - EUR	0.115	0.26	-0.145	1.27763e-282
EUR	HB	DBSLMM - SumStatTune - EAS	All - IndivTune - EUR+EAS	0.115	0.26	-0.145	2.23125e-299
EUR	HB	DBSLMM - SumStatTune - EAS	DBSLMM - IndivTune - EAS	0.115	0.115	0	0.293135
EUR	HB	DBSLMM - SumStatTune - EAS	DBSLMM - IndivTune - EUR	0.115	0.227	-0.112	2.50378e-151
EUR	HB	DBSLMM - SumStatTune - EAS	DBSLMM - SumStatTune - EAS	0.227	0.227	NA	NA
EUR	HB	DBSLMM - SumStatTune - EAS	DBSLMM - SumStatTune - EUR	0.115	0.225	-0.11	2.70962e-147
EUR	HB	DBSLMM - SumStatTune - EAS	DBSLMM-multi - IndivTune - EUR+EAS	0.115	0.233	-0.118	2.3576e-235
EUR	HB	DBSLMM - SumStatTune - EAS	DBSLMM-multi - SumStatTune - EUR+EAS	0.115	0.226	-0.111	7.02395e-156
EUR	HB	DBSLMM - SumStatTune - EAS	LDpred2 - IndivTune - EAS	0.115	0.122	-0.007	0.00058757
EUR	HB	DBSLMM - SumStatTune - EAS	LDpred2 - IndivTune - EUR	0.115	0.255	-0.14	4.17106e-254
EUR	HB	DBSLMM - SumStatTune - EAS	LDpred2 - SumStatTune - EAS	0.115	0.121	-0.006	0.0113952
EUR	HB	DBSLMM - SumStatTune - EAS	LDpred2 - SumStatTune - EUR	0.115	0.245	-0.13	4.2526e-208
EUR	HB	DBSLMM - SumStatTune - EAS	LDpred2-multi - IndivTune - EUR+EAS	0.115	0.258	-0.143	6.66873347674953e-314
EUR	HB	DBSLMM - SumStatTune - EAS	LDpred2-multi - SumStatTune - EUR+EAS	0.115	0.246	-0.131	2.62325e-217
EUR	HB	DBSLMM - SumStatTune - EAS	MegaPRS - IndivTune - EAS	0.115	0.131	-0.016	3.65818e-13
EUR	HB	DBSLMM - SumStatTune - EAS	MegaPRS - IndivTune - EUR	0.115	0.257	-0.142	1.55915e-251
EUR	HB	DBSLMM - SumStatTune - EAS	MegaPRS - SumStatTune - EAS	0.115	0.127	-0.012	5.96776e-07
EUR	HB	DBSLMM - SumStatTune - EAS	MegaPRS - SumStatTune - EUR	0.115	0.25	-0.135	3.88538e-229
EUR	HB	DBSLMM - SumStatTune - EAS	MegaPRS-multi - IndivTune - EUR+EAS	0.115	0.262	-0.147	0
EUR	HB	DBSLMM - SumStatTune - EAS	MegaPRS-multi - SumStatTune - EUR+EAS	0.115	0.251	-0.136	2.87999e-240
EUR	HB	DBSLMM - SumStatTune - EAS	PRS-CS - IndivTune - EAS	0.115	0.115	0	0.993812
EUR	HB	DBSLMM - SumStatTune - EAS	PRS-CS - IndivTune - EUR	0.115	0.226	-0.111	7.37118e-143
EUR	HB	DBSLMM - SumStatTune - EAS	PRS-CS - SumStatTune - EAS	0.115	0.115	0	0.993812
EUR	HB	DBSLMM - SumStatTune - EAS	PRS-CS - SumStatTune - EUR	0.115	0.214	-0.099	2.7334e-120
EUR	HB	DBSLMM - SumStatTune - EAS	PRS-CS-multi - IndivTune - EUR+EAS	0.115	0.234	-0.119	1.91551e-218
EUR	HB	DBSLMM - SumStatTune - EAS	PRS-CS-multi - SumStatTune - EUR+EAS	0.115	0.216	-0.101	4.09985e-127
EUR	HB	DBSLMM - SumStatTune - EAS	PRS-CSx - IndivTune - EUR+EAS	0.115	0.238	-0.123	1.60657e-228
EUR	HB	DBSLMM - SumStatTune - EAS	PRS-CSx - SumStatTune - EUR+EAS	0.115	0.218	-0.103	3.27557e-160
EUR	HB	DBSLMM - SumStatTune - EAS	QuickPRS - SumStatTune - EAS	0.115	0.131	-0.016	1.01253e-11
EUR	HB	DBSLMM - SumStatTune - EAS	QuickPRS - SumStatTune - EUR	0.115	0.254	-0.139	1.31449e-243
EUR	HB	DBSLMM - SumStatTune - EAS	QuickPRS-multi - IndivTune - EUR+EAS	0.115	0.259	-0.144	0
EUR	HB	DBSLMM - SumStatTune - EAS	QuickPRS-multi - SumStatTune - EUR+EAS	0.115	0.255	-0.14	1.25539e-255
EUR	HB	DBSLMM - SumStatTune - EAS	SBayesRC - SumStatTune - EAS	0.115	0.127	-0.012	7.89632e-08
EUR	HB	DBSLMM - SumStatTune - EAS	SBayesRC - SumStatTune - EUR	0.115	0.26	-0.145	1.27763e-282
EUR	HB	DBSLMM - SumStatTune - EAS	SBayesRC-multi - IndivTune - EUR+EAS	0.115	0.261	-0.146	5.92878775009496e-323
EUR	HB	DBSLMM - SumStatTune - EAS	SBayesRC-multi - SumStatTune - EUR+EAS	0.115	0.261	-0.146	1.04423e-292
EUR	HB	DBSLMM - SumStatTune - EAS	X-Wing - IndivTune - EUR+EAS	0.115	0.22	-0.105	9.46206e-201
EUR	HB	DBSLMM - SumStatTune - EAS	X-Wing - SumStatTune - EUR+EAS	0.115	0.219	-0.104	2.55118e-171
EUR	HB	DBSLMM - SumStatTune - EAS	lassosum - IndivTune - EAS	0.115	0.114	0.001	0.696104
EUR	HB	DBSLMM - SumStatTune - EAS	lassosum - IndivTune - EUR	0.115	0.229	-0.114	3.03836e-154
EUR	HB	DBSLMM - SumStatTune - EAS	lassosum - SumStatTune - EAS	0.115	0.115	0	0.902354
EUR	HB	DBSLMM - SumStatTune - EAS	lassosum - SumStatTune - EUR	0.115	0.211	-0.096	3.01956e-113
EUR	HB	DBSLMM - SumStatTune - EAS	lassosum-multi - IndivTune - EUR+EAS	0.115	0.235	-0.12	2.69484e-210
EUR	HB	DBSLMM - SumStatTune - EAS	lassosum-multi - SumStatTune - EUR+EAS	0.115	0.212	-0.097	7.13323e-119
EUR	HB	DBSLMM - SumStatTune - EAS	pT+clump - IndivTune - EAS	0.115	0.095	0.02	2.03697e-14
EUR	HB	DBSLMM - SumStatTune - EAS	pT+clump - IndivTune - EUR	0.115	0.209	-0.094	4.13989e-101
EUR	HB	DBSLMM - SumStatTune - EAS	pT+clump-multi - IndivTune - EUR+EAS	0.115	0.215	-0.1	2.80243e-140
EUR	HB	DBSLMM - SumStatTune - EUR	All - IndivTune - AFR	0.225	0.04	0.186	0
EUR	HB	DBSLMM - SumStatTune - EUR	All - IndivTune - EAS	0.225	0.159	0.066	5.50523e-78
EUR	HB	DBSLMM - SumStatTune - EUR	All - IndivTune - EUR	0.225	0.26	-0.035	1.46285e-65
EUR	HB	DBSLMM - SumStatTune - EUR	All - IndivTune - EUR	0.225	0.26	-0.035	1.46285e-65
EUR	HB	DBSLMM - SumStatTune - EUR	All - IndivTune - EUR+AFR	0.225	0.26	-0.035	1.32981e-65
EUR	HB	DBSLMM - SumStatTune - EUR	All - IndivTune - EUR+EAS	0.225	0.26	-0.035	2.18488e-67
EUR	HB	DBSLMM - SumStatTune - EUR	DBSLMM - IndivTune - AFR	0.225	0.014	0.211	0
EUR	HB	DBSLMM - SumStatTune - EUR	DBSLMM - IndivTune - EAS	0.225	0.115	0.11	3.08085e-147
EUR	HB	DBSLMM - SumStatTune - EUR	DBSLMM - IndivTune - EUR	0.225	0.227	-0.002	2.31543e-28
EUR	HB	DBSLMM - SumStatTune - EUR	DBSLMM - IndivTune - EUR	0.225	0.227	-0.002	2.31543e-28
EUR	HB	DBSLMM - SumStatTune - EUR	DBSLMM - SumStatTune - AFR	0.225	0.014	0.211	0
EUR	HB	DBSLMM - SumStatTune - EUR	DBSLMM - SumStatTune - EAS	0.225	0.115	0.11	2.70962e-147
EUR	HB	DBSLMM - SumStatTune - EUR	DBSLMM - SumStatTune - EUR	0.227	0.227	NA	NA
EUR	HB	DBSLMM - SumStatTune - EUR	DBSLMM - SumStatTune - EUR	0.227	0.227	NA	NA
EUR	HB	DBSLMM - SumStatTune - EUR	DBSLMM-multi - IndivTune - EUR+AFR	0.225	0.227	-0.002	1.09416e-24
EUR	HB	DBSLMM - SumStatTune - EUR	DBSLMM-multi - IndivTune - EUR+EAS	0.225	0.233	-0.008	1.14423e-20
EUR	HB	DBSLMM - SumStatTune - EUR	DBSLMM-multi - SumStatTune - EUR+AFR	0.225	0.225	0	0.561719
EUR	HB	DBSLMM - SumStatTune - EUR	DBSLMM-multi - SumStatTune - EUR+EAS	0.225	0.226	-0.001	2.59611e-41
EUR	HB	DBSLMM - SumStatTune - EUR	LDpred2 - IndivTune - AFR	0.225	0.014	0.211	0
EUR	HB	DBSLMM - SumStatTune - EUR	LDpred2 - IndivTune - EAS	0.225	0.122	0.103	6.15814e-127
EUR	HB	DBSLMM - SumStatTune - EUR	LDpred2 - IndivTune - EUR	0.225	0.255	-0.03	2.59634e-75
EUR	HB	DBSLMM - SumStatTune - EUR	LDpred2 - IndivTune - EUR	0.225	0.255	-0.03	2.59634e-75
EUR	HB	DBSLMM - SumStatTune - EUR	LDpred2 - SumStatTune - AFR	0.225	0.012	0.213	0
EUR	HB	DBSLMM - SumStatTune - EUR	LDpred2 - SumStatTune - EAS	0.225	0.121	0.104	1.76964e-128
EUR	HB	DBSLMM - SumStatTune - EUR	LDpred2 - SumStatTune - EUR	0.225	0.245	-0.02	5.96205e-24
EUR	HB	DBSLMM - SumStatTune - EUR	LDpred2 - SumStatTune - EUR	0.225	0.245	-0.02	5.96205e-24
EUR	HB	DBSLMM - SumStatTune - EUR	LDpred2-multi - IndivTune - EUR+AFR	0.225	0.255	-0.03	2.58568e-75
EUR	HB	DBSLMM - SumStatTune - EUR	LDpred2-multi - IndivTune - EUR+EAS	0.225	0.258	-0.033	5.79441e-80
EUR	HB	DBSLMM - SumStatTune - EUR	LDpred2-multi - SumStatTune - EUR+AFR	0.225	0.245	-0.02	4.40734e-24
EUR	HB	DBSLMM - SumStatTune - EUR	LDpred2-multi - SumStatTune - EUR+EAS	0.225	0.246	-0.021	9.67412e-27
EUR	HB	DBSLMM - SumStatTune - EUR	MegaPRS - IndivTune - AFR	0.225	0.014	0.211	0
EUR	HB	DBSLMM - SumStatTune - EUR	MegaPRS - IndivTune - EAS	0.225	0.131	0.094	3.44884e-107
EUR	HB	DBSLMM - SumStatTune - EUR	MegaPRS - IndivTune - EUR	0.225	0.257	-0.032	9.64132e-74
EUR	HB	DBSLMM - SumStatTune - EUR	MegaPRS - IndivTune - EUR	0.225	0.257	-0.032	9.64132e-74
EUR	HB	DBSLMM - SumStatTune - EUR	MegaPRS - SumStatTune - AFR	0.225	-0.001	0.226	0
EUR	HB	DBSLMM - SumStatTune - EUR	MegaPRS - SumStatTune - EAS	0.225	0.127	0.098	2.00482e-111
EUR	HB	DBSLMM - SumStatTune - EUR	MegaPRS - SumStatTune - EUR	0.225	0.25	-0.025	7.14635e-39
EUR	HB	DBSLMM - SumStatTune - EUR	MegaPRS - SumStatTune - EUR	0.225	0.25	-0.025	7.14635e-39
EUR	HB	DBSLMM - SumStatTune - EUR	MegaPRS-multi - IndivTune - EUR+AFR	0.225	0.257	-0.032	8.22182e-74
EUR	HB	DBSLMM - SumStatTune - EUR	MegaPRS-multi - IndivTune - EUR+EAS	0.225	0.262	-0.037	3.45517e-87
EUR	HB	DBSLMM - SumStatTune - EUR	MegaPRS-multi - SumStatTune - EUR+AFR	0.225	0.25	-0.025	1.40984e-38
EUR	HB	DBSLMM - SumStatTune - EUR	MegaPRS-multi - SumStatTune - EUR+EAS	0.225	0.251	-0.026	5.33382e-43
EUR	HB	DBSLMM - SumStatTune - EUR	PRS-CS - IndivTune - AFR	0.225	0.011	0.214	0
EUR	HB	DBSLMM - SumStatTune - EUR	PRS-CS - IndivTune - EAS	0.225	0.115	0.11	1.30072e-144
EUR	HB	DBSLMM - SumStatTune - EUR	PRS-CS - IndivTune - EUR	0.225	0.226	-0.001	0.343512
EUR	HB	DBSLMM - SumStatTune - EUR	PRS-CS - IndivTune - EUR	0.225	0.226	-0.001	0.343512
EUR	HB	DBSLMM - SumStatTune - EUR	PRS-CS - SumStatTune - AFR	0.225	0.009	0.216	0
EUR	HB	DBSLMM - SumStatTune - EUR	PRS-CS - SumStatTune - EAS	0.225	0.115	0.11	1.30072e-144
EUR	HB	DBSLMM - SumStatTune - EUR	PRS-CS - SumStatTune - EUR	0.225	0.214	0.011	2.08294e-21
EUR	HB	DBSLMM - SumStatTune - EUR	PRS-CS - SumStatTune - EUR	0.225	0.214	0.011	2.08294e-21
EUR	HB	DBSLMM - SumStatTune - EUR	PRS-CS-multi - IndivTune - EUR+AFR	0.225	0.226	-0.001	0.340623
EUR	HB	DBSLMM - SumStatTune - EUR	PRS-CS-multi - IndivTune - EUR+EAS	0.225	0.234	-0.009	8.49982e-09
EUR	HB	DBSLMM - SumStatTune - EUR	PRS-CS-multi - SumStatTune - EUR+AFR	0.225	0.215	0.011	4.09306e-21
EUR	HB	DBSLMM - SumStatTune - EUR	PRS-CS-multi - SumStatTune - EUR+EAS	0.225	0.216	0.009	1.48813e-16
EUR	HB	DBSLMM - SumStatTune - EUR	PRS-CSx - IndivTune - EUR+AFR	0.225	0.227	-0.002	0.253278
EUR	HB	DBSLMM - SumStatTune - EUR	PRS-CSx - IndivTune - EUR+EAS	0.225	0.238	-0.013	1.00598e-20
EUR	HB	DBSLMM - SumStatTune - EUR	PRS-CSx - SumStatTune - EUR+AFR	0.225	0.099	0.126	9.97622e-243
EUR	HB	DBSLMM - SumStatTune - EUR	PRS-CSx - SumStatTune - EUR+EAS	0.225	0.218	0.007	1.30942e-05
EUR	HB	DBSLMM - SumStatTune - EUR	QuickPRS - SumStatTune - AFR	0.225	0.013	0.212	0
EUR	HB	DBSLMM - SumStatTune - EUR	QuickPRS - SumStatTune - EAS	0.225	0.131	0.094	1.15069e-106
EUR	HB	DBSLMM - SumStatTune - EUR	QuickPRS - SumStatTune - EUR	0.225	0.254	-0.029	7.85772e-57
EUR	HB	DBSLMM - SumStatTune - EUR	QuickPRS - SumStatTune - EUR	0.225	0.254	-0.029	7.85772e-57
EUR	HB	DBSLMM - SumStatTune - EUR	QuickPRS-multi - IndivTune - EUR+AFR	0.225	0.254	-0.029	5.38873e-57
EUR	HB	DBSLMM - SumStatTune - EUR	QuickPRS-multi - IndivTune - EUR+EAS	0.225	0.259	-0.034	4.94012e-70
EUR	HB	DBSLMM - SumStatTune - EUR	QuickPRS-multi - SumStatTune - EUR+AFR	0.225	0.254	-0.029	3.68029e-57
EUR	HB	DBSLMM - SumStatTune - EUR	QuickPRS-multi - SumStatTune - EUR+EAS	0.225	0.255	-0.03	6.87837e-62
EUR	HB	DBSLMM - SumStatTune - EUR	SBayesRC - SumStatTune - AFR	0.225	0.013	0.212	0
EUR	HB	DBSLMM - SumStatTune - EUR	SBayesRC - SumStatTune - EAS	0.225	0.127	0.098	2.48481e-120
EUR	HB	DBSLMM - SumStatTune - EUR	SBayesRC - SumStatTune - EUR	0.225	0.26	-0.035	1.46285e-65
EUR	HB	DBSLMM - SumStatTune - EUR	SBayesRC - SumStatTune - EUR	0.225	0.26	-0.035	1.46285e-65
EUR	HB	DBSLMM - SumStatTune - EUR	SBayesRC-multi - IndivTune - EUR+AFR	0.225	0.26	-0.035	1.19354e-65
EUR	HB	DBSLMM - SumStatTune - EUR	SBayesRC-multi - IndivTune - EUR+EAS	0.225	0.261	-0.036	7.91637e-68
EUR	HB	DBSLMM - SumStatTune - EUR	SBayesRC-multi - SumStatTune - EUR+AFR	0.225	0.26	-0.035	6.10366e-66
EUR	HB	DBSLMM - SumStatTune - EUR	SBayesRC-multi - SumStatTune - EUR+EAS	0.225	0.261	-0.036	2.64476e-67
EUR	HB	DBSLMM - SumStatTune - EUR	X-Wing - IndivTune - EUR+AFR	0.225	0.226	-0.001	0.192107
EUR	HB	DBSLMM - SumStatTune - EUR	X-Wing - IndivTune - EUR+EAS	0.225	0.22	0.005	0.00316384
EUR	HB	DBSLMM - SumStatTune - EUR	X-Wing - SumStatTune - EUR+AFR	0.225	0.225	0	0.719561
EUR	HB	DBSLMM - SumStatTune - EUR	X-Wing - SumStatTune - EUR+EAS	0.225	0.219	0.006	0.000106679
EUR	HB	DBSLMM - SumStatTune - EUR	lassosum - IndivTune - AFR	0.225	0.015	0.21	0
EUR	HB	DBSLMM - SumStatTune - EUR	lassosum - IndivTune - EAS	0.225	0.114	0.111	1.83937e-150
EUR	HB	DBSLMM - SumStatTune - EUR	lassosum - IndivTune - EUR	0.225	0.229	-0.004	0.0025243
EUR	HB	DBSLMM - SumStatTune - EUR	lassosum - IndivTune - EUR	0.225	0.229	-0.004	0.0025243
EUR	HB	DBSLMM - SumStatTune - EUR	lassosum - SumStatTune - AFR	0.225	0.002	0.223	0
EUR	HB	DBSLMM - SumStatTune - EUR	lassosum - SumStatTune - EAS	0.225	0.115	0.11	3.18965e-147
EUR	HB	DBSLMM - SumStatTune - EUR	lassosum - SumStatTune - EUR	0.225	0.211	0.014	8.80348e-19
EUR	HB	DBSLMM - SumStatTune - EUR	lassosum - SumStatTune - EUR	0.225	0.211	0.014	8.80348e-19
EUR	HB	DBSLMM - SumStatTune - EUR	lassosum-multi - IndivTune - EUR+AFR	0.225	0.229	-0.004	0.00248535
EUR	HB	DBSLMM - SumStatTune - EUR	lassosum-multi - IndivTune - EUR+EAS	0.225	0.235	-0.01	7.97479e-11
EUR	HB	DBSLMM - SumStatTune - EUR	lassosum-multi - SumStatTune - EUR+AFR	0.225	0.211	0.014	1.32085e-18
EUR	HB	DBSLMM - SumStatTune - EUR	lassosum-multi - SumStatTune - EUR+EAS	0.225	0.212	0.013	7.20622e-16
EUR	HB	DBSLMM - SumStatTune - EUR	pT+clump - IndivTune - AFR	0.225	0.009	0.217	0
EUR	HB	DBSLMM - SumStatTune - EUR	pT+clump - IndivTune - EAS	0.225	0.095	0.13	1.24678e-203
EUR	HB	DBSLMM - SumStatTune - EUR	pT+clump - IndivTune - EUR	0.225	0.209	0.016	1.62154e-12
EUR	HB	DBSLMM - SumStatTune - EUR	pT+clump - IndivTune - EUR	0.225	0.209	0.016	1.62154e-12
EUR	HB	DBSLMM - SumStatTune - EUR	pT+clump-multi - IndivTune - EUR+AFR	0.225	0.209	0.016	1.81464e-12
EUR	HB	DBSLMM - SumStatTune - EUR	pT+clump-multi - IndivTune - EUR+EAS	0.225	0.215	0.01	2.01406e-06
EUR	HB	DBSLMM-multi - IndivTune - EUR+AFR	All - IndivTune - AFR	0.227	0.04	0.187	0
EUR	HB	DBSLMM-multi - IndivTune - EUR+AFR	All - IndivTune - EUR	0.227	0.26	-0.033	2.1987e-59
EUR	HB	DBSLMM-multi - IndivTune - EUR+AFR	All - IndivTune - EUR+AFR	0.227	0.26	-0.033	2.01105e-59
EUR	HB	DBSLMM-multi - IndivTune - EUR+AFR	DBSLMM - IndivTune - AFR	0.227	0.014	0.213	0
EUR	HB	DBSLMM-multi - IndivTune - EUR+AFR	DBSLMM - IndivTune - EUR	0.227	0.227	0	0.824663
EUR	HB	DBSLMM-multi - IndivTune - EUR+AFR	DBSLMM - SumStatTune - AFR	0.227	0.014	0.213	0
EUR	HB	DBSLMM-multi - IndivTune - EUR+AFR	DBSLMM - SumStatTune - EUR	0.227	0.225	0.002	1.09416e-24
EUR	HB	DBSLMM-multi - IndivTune - EUR+AFR	DBSLMM-multi - IndivTune - EUR+AFR	0.227	0.227	NA	NA
EUR	HB	DBSLMM-multi - IndivTune - EUR+AFR	DBSLMM-multi - SumStatTune - EUR+AFR	0.227	0.225	0.002	2.17141e-27
EUR	HB	DBSLMM-multi - IndivTune - EUR+AFR	LDpred2 - IndivTune - AFR	0.227	0.014	0.213	0
EUR	HB	DBSLMM-multi - IndivTune - EUR+AFR	LDpred2 - IndivTune - EUR	0.227	0.255	-0.028	3.1035e-70
EUR	HB	DBSLMM-multi - IndivTune - EUR+AFR	LDpred2 - SumStatTune - AFR	0.227	0.012	0.215	0
EUR	HB	DBSLMM-multi - IndivTune - EUR+AFR	LDpred2 - SumStatTune - EUR	0.227	0.245	-0.018	2.68426e-20
EUR	HB	DBSLMM-multi - IndivTune - EUR+AFR	LDpred2-multi - IndivTune - EUR+AFR	0.227	0.255	-0.028	2.12023e-70
EUR	HB	DBSLMM-multi - IndivTune - EUR+AFR	LDpred2-multi - SumStatTune - EUR+AFR	0.227	0.245	-0.018	1.88279e-20
EUR	HB	DBSLMM-multi - IndivTune - EUR+AFR	MegaPRS - IndivTune - AFR	0.227	0.014	0.213	0
EUR	HB	DBSLMM-multi - IndivTune - EUR+AFR	MegaPRS - IndivTune - EUR	0.227	0.257	-0.03	2.5801e-69
EUR	HB	DBSLMM-multi - IndivTune - EUR+AFR	MegaPRS - SumStatTune - AFR	0.227	-0.001	0.227	0
EUR	HB	DBSLMM-multi - IndivTune - EUR+AFR	MegaPRS - SumStatTune - EUR	0.227	0.25	-0.023	5.25741e-34
EUR	HB	DBSLMM-multi - IndivTune - EUR+AFR	MegaPRS-multi - IndivTune - EUR+AFR	0.227	0.257	-0.03	1.39383e-69
EUR	HB	DBSLMM-multi - IndivTune - EUR+AFR	MegaPRS-multi - SumStatTune - EUR+AFR	0.227	0.25	-0.023	9.66598e-34
EUR	HB	DBSLMM-multi - IndivTune - EUR+AFR	PRS-CS - IndivTune - AFR	0.227	0.011	0.216	0
EUR	HB	DBSLMM-multi - IndivTune - EUR+AFR	PRS-CS - IndivTune - EUR	0.227	0.226	0	0.727938
EUR	HB	DBSLMM-multi - IndivTune - EUR+AFR	PRS-CS - SumStatTune - AFR	0.227	0.009	0.218	0
EUR	HB	DBSLMM-multi - IndivTune - EUR+AFR	PRS-CS - SumStatTune - EUR	0.227	0.214	0.012	2.11273e-26
EUR	HB	DBSLMM-multi - IndivTune - EUR+AFR	PRS-CS-multi - IndivTune - EUR+AFR	0.227	0.226	0	0.733048
EUR	HB	DBSLMM-multi - IndivTune - EUR+AFR	PRS-CS-multi - SumStatTune - EUR+AFR	0.227	0.215	0.012	3.323e-26
EUR	HB	DBSLMM-multi - IndivTune - EUR+AFR	PRS-CSx - IndivTune - EUR+AFR	0.227	0.227	0	0.916381
EUR	HB	DBSLMM-multi - IndivTune - EUR+AFR	PRS-CSx - SumStatTune - EUR+AFR	0.227	0.099	0.128	5.78337e-252
EUR	HB	DBSLMM-multi - IndivTune - EUR+AFR	QuickPRS - SumStatTune - AFR	0.227	0.013	0.214	0
EUR	HB	DBSLMM-multi - IndivTune - EUR+AFR	QuickPRS - SumStatTune - EUR	0.227	0.254	-0.027	6.23533e-52
EUR	HB	DBSLMM-multi - IndivTune - EUR+AFR	QuickPRS-multi - IndivTune - EUR+AFR	0.227	0.254	-0.027	3.3111e-52
EUR	HB	DBSLMM-multi - IndivTune - EUR+AFR	QuickPRS-multi - SumStatTune - EUR+AFR	0.227	0.254	-0.027	2.46967e-52
EUR	HB	DBSLMM-multi - IndivTune - EUR+AFR	SBayesRC - SumStatTune - AFR	0.227	0.013	0.214	0
EUR	HB	DBSLMM-multi - IndivTune - EUR+AFR	SBayesRC - SumStatTune - EUR	0.227	0.26	-0.033	2.1987e-59
EUR	HB	DBSLMM-multi - IndivTune - EUR+AFR	SBayesRC-multi - IndivTune - EUR+AFR	0.227	0.26	-0.033	1.35505e-59
EUR	HB	DBSLMM-multi - IndivTune - EUR+AFR	SBayesRC-multi - SumStatTune - EUR+AFR	0.227	0.26	-0.033	8.10139e-60
EUR	HB	DBSLMM-multi - IndivTune - EUR+AFR	X-Wing - IndivTune - EUR+AFR	0.227	0.226	0	0.787914
EUR	HB	DBSLMM-multi - IndivTune - EUR+AFR	X-Wing - SumStatTune - EUR+AFR	0.227	0.225	0.002	0.0618342
EUR	HB	DBSLMM-multi - IndivTune - EUR+AFR	lassosum - IndivTune - AFR	0.227	0.015	0.212	0
EUR	HB	DBSLMM-multi - IndivTune - EUR+AFR	lassosum - IndivTune - EUR	0.227	0.229	-0.002	0.0682951
EUR	HB	DBSLMM-multi - IndivTune - EUR+AFR	lassosum - SumStatTune - AFR	0.227	0.002	0.225	0
EUR	HB	DBSLMM-multi - IndivTune - EUR+AFR	lassosum - SumStatTune - EUR	0.227	0.211	0.016	1.54276e-21
EUR	HB	DBSLMM-multi - IndivTune - EUR+AFR	lassosum-multi - IndivTune - EUR+AFR	0.227	0.229	-0.002	0.066877
EUR	HB	DBSLMM-multi - IndivTune - EUR+AFR	lassosum-multi - SumStatTune - EUR+AFR	0.227	0.211	0.016	2.28791e-21
EUR	HB	DBSLMM-multi - IndivTune - EUR+AFR	pT+clump - IndivTune - AFR	0.227	0.009	0.218	0
EUR	HB	DBSLMM-multi - IndivTune - EUR+AFR	pT+clump - IndivTune - EUR	0.227	0.209	0.017	3.35293e-15
EUR	HB	DBSLMM-multi - IndivTune - EUR+AFR	pT+clump-multi - IndivTune - EUR+AFR	0.227	0.209	0.017	3.60028e-15
EUR	HB	DBSLMM-multi - IndivTune - EUR+EAS	All - IndivTune - EAS	0.233	0.159	0.074	3.26069e-122
EUR	HB	DBSLMM-multi - IndivTune - EUR+EAS	All - IndivTune - EUR	0.233	0.26	-0.027	1.57231e-42
EUR	HB	DBSLMM-multi - IndivTune - EUR+EAS	All - IndivTune - EUR+EAS	0.233	0.26	-0.028	6.93933e-46
EUR	HB	DBSLMM-multi - IndivTune - EUR+EAS	DBSLMM - IndivTune - EAS	0.233	0.115	0.118	3.28233e-235
EUR	HB	DBSLMM-multi - IndivTune - EUR+EAS	DBSLMM - IndivTune - EUR	0.233	0.227	0.006	7.21041e-13
EUR	HB	DBSLMM-multi - IndivTune - EUR+EAS	DBSLMM - SumStatTune - EAS	0.233	0.115	0.118	2.3576e-235
EUR	HB	DBSLMM-multi - IndivTune - EUR+EAS	DBSLMM - SumStatTune - EUR	0.233	0.225	0.008	1.14423e-20
EUR	HB	DBSLMM-multi - IndivTune - EUR+EAS	DBSLMM-multi - IndivTune - EUR+EAS	0.227	0.227	NA	NA
EUR	HB	DBSLMM-multi - IndivTune - EUR+EAS	DBSLMM-multi - SumStatTune - EUR+EAS	0.233	0.226	0.006	2.11247e-18
EUR	HB	DBSLMM-multi - IndivTune - EUR+EAS	LDpred2 - IndivTune - EAS	0.233	0.122	0.11	7.01352e-190
EUR	HB	DBSLMM-multi - IndivTune - EUR+EAS	LDpred2 - IndivTune - EUR	0.233	0.255	-0.023	7.08761e-43
EUR	HB	DBSLMM-multi - IndivTune - EUR+EAS	LDpred2 - SumStatTune - EAS	0.233	0.121	0.112	2.0208e-189
EUR	HB	DBSLMM-multi - IndivTune - EUR+EAS	LDpred2 - SumStatTune - EUR	0.233	0.245	-0.012	1.29557e-09
EUR	HB	DBSLMM-multi - IndivTune - EUR+EAS	LDpred2-multi - IndivTune - EUR+EAS	0.233	0.258	-0.025	1.52191e-60
EUR	HB	DBSLMM-multi - IndivTune - EUR+EAS	LDpred2-multi - SumStatTune - EUR+EAS	0.233	0.246	-0.013	1.45452e-11
EUR	HB	DBSLMM-multi - IndivTune - EUR+EAS	MegaPRS - IndivTune - EAS	0.233	0.131	0.101	2.87177e-161
EUR	HB	DBSLMM-multi - IndivTune - EUR+EAS	MegaPRS - IndivTune - EUR	0.233	0.257	-0.025	1.59143e-42
EUR	HB	DBSLMM-multi - IndivTune - EUR+EAS	MegaPRS - SumStatTune - EAS	0.233	0.127	0.105	8.76983e-164
EUR	HB	DBSLMM-multi - IndivTune - EUR+EAS	MegaPRS - SumStatTune - EUR	0.233	0.25	-0.017	4.79298e-19
EUR	HB	DBSLMM-multi - IndivTune - EUR+EAS	MegaPRS-multi - IndivTune - EUR+EAS	0.233	0.262	-0.029	7.77504e-70
EUR	HB	DBSLMM-multi - IndivTune - EUR+EAS	MegaPRS-multi - SumStatTune - EUR+EAS	0.233	0.251	-0.019	1.64785e-22
EUR	HB	DBSLMM-multi - IndivTune - EUR+EAS	PRS-CS - IndivTune - EAS	0.233	0.115	0.118	5.40723e-215
EUR	HB	DBSLMM-multi - IndivTune - EUR+EAS	PRS-CS - IndivTune - EUR	0.233	0.226	0.006	4.56627e-05
EUR	HB	DBSLMM-multi - IndivTune - EUR+EAS	PRS-CS - SumStatTune - EAS	0.233	0.115	0.118	5.40723e-215
EUR	HB	DBSLMM-multi - IndivTune - EUR+EAS	PRS-CS - SumStatTune - EUR	0.233	0.214	0.018	2.1573e-40
EUR	HB	DBSLMM-multi - IndivTune - EUR+EAS	PRS-CS-multi - IndivTune - EUR+EAS	0.233	0.234	-0.001	0.262944
EUR	HB	DBSLMM-multi - IndivTune - EUR+EAS	PRS-CS-multi - SumStatTune - EUR+EAS	0.233	0.216	0.017	5.655e-37
EUR	HB	DBSLMM-multi - IndivTune - EUR+EAS	PRS-CSx - IndivTune - EUR+EAS	0.233	0.238	-0.005	3.10478e-06
EUR	HB	DBSLMM-multi - IndivTune - EUR+EAS	PRS-CSx - SumStatTune - EUR+EAS	0.233	0.218	0.015	2.33276e-21
EUR	HB	DBSLMM-multi - IndivTune - EUR+EAS	QuickPRS - SumStatTune - EAS	0.233	0.131	0.102	2.15729e-159
EUR	HB	DBSLMM-multi - IndivTune - EUR+EAS	QuickPRS - SumStatTune - EUR	0.233	0.254	-0.022	2.90586e-31
EUR	HB	DBSLMM-multi - IndivTune - EUR+EAS	QuickPRS-multi - IndivTune - EUR+EAS	0.233	0.259	-0.027	2.29925e-54
EUR	HB	DBSLMM-multi - IndivTune - EUR+EAS	QuickPRS-multi - SumStatTune - EUR+EAS	0.233	0.255	-0.023	3.87566e-36
EUR	HB	DBSLMM-multi - IndivTune - EUR+EAS	SBayesRC - SumStatTune - EAS	0.233	0.127	0.106	5.43433e-180
EUR	HB	DBSLMM-multi - IndivTune - EUR+EAS	SBayesRC - SumStatTune - EUR	0.233	0.26	-0.027	1.57231e-42
EUR	HB	DBSLMM-multi - IndivTune - EUR+EAS	SBayesRC-multi - IndivTune - EUR+EAS	0.233	0.261	-0.029	1.61145e-49
EUR	HB	DBSLMM-multi - IndivTune - EUR+EAS	SBayesRC-multi - SumStatTune - EUR+EAS	0.233	0.261	-0.028	4.37809e-45
EUR	HB	DBSLMM-multi - IndivTune - EUR+EAS	X-Wing - IndivTune - EUR+EAS	0.233	0.22	0.013	5.39487e-18
EUR	HB	DBSLMM-multi - IndivTune - EUR+EAS	X-Wing - SumStatTune - EUR+EAS	0.233	0.219	0.013	6.36508e-22
EUR	HB	DBSLMM-multi - IndivTune - EUR+EAS	lassosum - IndivTune - EAS	0.233	0.114	0.119	1.62199e-210
EUR	HB	DBSLMM-multi - IndivTune - EUR+EAS	lassosum - IndivTune - EUR	0.233	0.229	0.003	0.0279211
EUR	HB	DBSLMM-multi - IndivTune - EUR+EAS	lassosum - SumStatTune - EAS	0.233	0.115	0.117	3.09327e-206
EUR	HB	DBSLMM-multi - IndivTune - EUR+EAS	lassosum - SumStatTune - EUR	0.233	0.211	0.021	1.25928e-34
EUR	HB	DBSLMM-multi - IndivTune - EUR+EAS	lassosum-multi - IndivTune - EUR+EAS	0.233	0.235	-0.002	0.0888895
EUR	HB	DBSLMM-multi - IndivTune - EUR+EAS	lassosum-multi - SumStatTune - EUR+EAS	0.233	0.212	0.02	6.71412e-32
EUR	HB	DBSLMM-multi - IndivTune - EUR+EAS	pT+clump - IndivTune - EAS	0.233	0.095	0.138	1.52346e-281
EUR	HB	DBSLMM-multi - IndivTune - EUR+EAS	pT+clump - IndivTune - EUR	0.233	0.209	0.023	1.29144e-23
EUR	HB	DBSLMM-multi - IndivTune - EUR+EAS	pT+clump-multi - IndivTune - EUR+EAS	0.233	0.215	0.018	1.51428e-17
EUR	HB	DBSLMM-multi - SumStatTune - EUR+AFR	All - IndivTune - AFR	0.225	0.04	0.186	0
EUR	HB	DBSLMM-multi - SumStatTune - EUR+AFR	All - IndivTune - EUR	0.225	0.26	-0.035	2.34868e-65
EUR	HB	DBSLMM-multi - SumStatTune - EUR+AFR	All - IndivTune - EUR+AFR	0.225	0.26	-0.035	2.08548e-65
EUR	HB	DBSLMM-multi - SumStatTune - EUR+AFR	DBSLMM - IndivTune - AFR	0.225	0.014	0.211	0
EUR	HB	DBSLMM-multi - SumStatTune - EUR+AFR	DBSLMM - IndivTune - EUR	0.225	0.227	-0.002	2.96039e-23
EUR	HB	DBSLMM-multi - SumStatTune - EUR+AFR	DBSLMM - SumStatTune - AFR	0.225	0.014	0.211	0
EUR	HB	DBSLMM-multi - SumStatTune - EUR+AFR	DBSLMM - SumStatTune - EUR	0.225	0.225	0	0.561719
EUR	HB	DBSLMM-multi - SumStatTune - EUR+AFR	DBSLMM-multi - IndivTune - EUR+AFR	0.225	0.227	-0.002	2.17141e-27
EUR	HB	DBSLMM-multi - SumStatTune - EUR+AFR	DBSLMM-multi - SumStatTune - EUR+AFR	0.227	0.227	NA	NA
EUR	HB	DBSLMM-multi - SumStatTune - EUR+AFR	LDpred2 - IndivTune - AFR	0.225	0.014	0.211	0
EUR	HB	DBSLMM-multi - SumStatTune - EUR+AFR	LDpred2 - IndivTune - EUR	0.225	0.255	-0.03	5.00486e-75
EUR	HB	DBSLMM-multi - SumStatTune - EUR+AFR	LDpred2 - SumStatTune - AFR	0.225	0.012	0.213	0
EUR	HB	DBSLMM-multi - SumStatTune - EUR+AFR	LDpred2 - SumStatTune - EUR	0.225	0.245	-0.019	7.81959e-24
EUR	HB	DBSLMM-multi - SumStatTune - EUR+AFR	LDpred2-multi - IndivTune - EUR+AFR	0.225	0.255	-0.03	3.39844e-75
EUR	HB	DBSLMM-multi - SumStatTune - EUR+AFR	LDpred2-multi - SumStatTune - EUR+AFR	0.225	0.245	-0.02	5.23115e-24
EUR	HB	DBSLMM-multi - SumStatTune - EUR+AFR	MegaPRS - IndivTune - AFR	0.225	0.014	0.211	0
EUR	HB	DBSLMM-multi - SumStatTune - EUR+AFR	MegaPRS - IndivTune - EUR	0.225	0.257	-0.032	1.87191e-73
EUR	HB	DBSLMM-multi - SumStatTune - EUR+AFR	MegaPRS - SumStatTune - AFR	0.225	-0.001	0.226	0
EUR	HB	DBSLMM-multi - SumStatTune - EUR+AFR	MegaPRS - SumStatTune - EUR	0.225	0.25	-0.025	1.05406e-38
EUR	HB	DBSLMM-multi - SumStatTune - EUR+AFR	MegaPRS-multi - IndivTune - EUR+AFR	0.225	0.257	-0.032	9.94262e-74
EUR	HB	DBSLMM-multi - SumStatTune - EUR+AFR	MegaPRS-multi - SumStatTune - EUR+AFR	0.225	0.25	-0.025	2.01196e-38
EUR	HB	DBSLMM-multi - SumStatTune - EUR+AFR	PRS-CS - IndivTune - AFR	0.225	0.011	0.214	0
EUR	HB	DBSLMM-multi - SumStatTune - EUR+AFR	PRS-CS - IndivTune - EUR	0.225	0.226	-0.001	0.358489
EUR	HB	DBSLMM-multi - SumStatTune - EUR+AFR	PRS-CS - SumStatTune - AFR	0.225	0.009	0.216	0
EUR	HB	DBSLMM-multi - SumStatTune - EUR+AFR	PRS-CS - SumStatTune - EUR	0.225	0.214	0.011	1.6164e-21
EUR	HB	DBSLMM-multi - SumStatTune - EUR+AFR	PRS-CS-multi - IndivTune - EUR+AFR	0.225	0.226	-0.001	0.354641
EUR	HB	DBSLMM-multi - SumStatTune - EUR+AFR	PRS-CS-multi - SumStatTune - EUR+AFR	0.225	0.215	0.011	2.49186e-21
EUR	HB	DBSLMM-multi - SumStatTune - EUR+AFR	PRS-CSx - IndivTune - EUR+AFR	0.225	0.227	-0.002	0.265059
EUR	HB	DBSLMM-multi - SumStatTune - EUR+AFR	PRS-CSx - SumStatTune - EUR+AFR	0.225	0.099	0.126	2.36322e-244
EUR	HB	DBSLMM-multi - SumStatTune - EUR+AFR	QuickPRS - SumStatTune - AFR	0.225	0.013	0.212	0
EUR	HB	DBSLMM-multi - SumStatTune - EUR+AFR	QuickPRS - SumStatTune - EUR	0.225	0.254	-0.029	1.34263e-56
EUR	HB	DBSLMM-multi - SumStatTune - EUR+AFR	QuickPRS-multi - IndivTune - EUR+AFR	0.225	0.254	-0.029	6.91383e-57
EUR	HB	DBSLMM-multi - SumStatTune - EUR+AFR	QuickPRS-multi - SumStatTune - EUR+AFR	0.225	0.254	-0.029	5.08484e-57
EUR	HB	DBSLMM-multi - SumStatTune - EUR+AFR	SBayesRC - SumStatTune - AFR	0.225	0.013	0.212	0
EUR	HB	DBSLMM-multi - SumStatTune - EUR+AFR	SBayesRC - SumStatTune - EUR	0.225	0.26	-0.035	2.34868e-65
EUR	HB	DBSLMM-multi - SumStatTune - EUR+AFR	SBayesRC-multi - IndivTune - EUR+AFR	0.225	0.26	-0.035	1.4116e-65
EUR	HB	DBSLMM-multi - SumStatTune - EUR+AFR	SBayesRC-multi - SumStatTune - EUR+AFR	0.225	0.26	-0.035	8.09943e-66
EUR	HB	DBSLMM-multi - SumStatTune - EUR+AFR	X-Wing - IndivTune - EUR+AFR	0.225	0.226	-0.001	0.203151
EUR	HB	DBSLMM-multi - SumStatTune - EUR+AFR	X-Wing - SumStatTune - EUR+AFR	0.225	0.225	0	0.69163
EUR	HB	DBSLMM-multi - SumStatTune - EUR+AFR	lassosum - IndivTune - AFR	0.225	0.015	0.21	0
EUR	HB	DBSLMM-multi - SumStatTune - EUR+AFR	lassosum - IndivTune - EUR	0.225	0.229	-0.004	0.00279138
EUR	HB	DBSLMM-multi - SumStatTune - EUR+AFR	lassosum - SumStatTune - AFR	0.225	0.002	0.223	0
EUR	HB	DBSLMM-multi - SumStatTune - EUR+AFR	lassosum - SumStatTune - EUR	0.225	0.211	0.014	7.30376e-19
EUR	HB	DBSLMM-multi - SumStatTune - EUR+AFR	lassosum-multi - IndivTune - EUR+AFR	0.225	0.229	-0.004	0.00269492
EUR	HB	DBSLMM-multi - SumStatTune - EUR+AFR	lassosum-multi - SumStatTune - EUR+AFR	0.225	0.211	0.014	1.06797e-18
EUR	HB	DBSLMM-multi - SumStatTune - EUR+AFR	pT+clump - IndivTune - AFR	0.225	0.009	0.217	0
EUR	HB	DBSLMM-multi - SumStatTune - EUR+AFR	pT+clump - IndivTune - EUR	0.225	0.209	0.016	1.43084e-12
EUR	HB	DBSLMM-multi - SumStatTune - EUR+AFR	pT+clump-multi - IndivTune - EUR+AFR	0.225	0.209	0.016	1.5271e-12
EUR	HB	DBSLMM-multi - SumStatTune - EUR+EAS	All - IndivTune - EAS	0.226	0.159	0.068	3.20277e-83
EUR	HB	DBSLMM-multi - SumStatTune - EUR+EAS	All - IndivTune - EUR	0.226	0.26	-0.034	3.87094e-62
EUR	HB	DBSLMM-multi - SumStatTune - EUR+EAS	All - IndivTune - EUR+EAS	0.226	0.26	-0.034	2.96399e-64
EUR	HB	DBSLMM-multi - SumStatTune - EUR+EAS	DBSLMM - IndivTune - EAS	0.226	0.115	0.111	8.67677e-156
EUR	HB	DBSLMM-multi - SumStatTune - EUR+EAS	DBSLMM - IndivTune - EUR	0.226	0.227	-0.001	0.00595355
EUR	HB	DBSLMM-multi - SumStatTune - EUR+EAS	DBSLMM - SumStatTune - EAS	0.226	0.115	0.111	7.02395e-156
EUR	HB	DBSLMM-multi - SumStatTune - EUR+EAS	DBSLMM - SumStatTune - EUR	0.226	0.225	0.001	2.59611e-41
EUR	HB	DBSLMM-multi - SumStatTune - EUR+EAS	DBSLMM-multi - IndivTune - EUR+EAS	0.226	0.233	-0.006	2.11247e-18
EUR	HB	DBSLMM-multi - SumStatTune - EUR+EAS	DBSLMM-multi - SumStatTune - EUR+EAS	0.227	0.227	NA	NA
EUR	HB	DBSLMM-multi - SumStatTune - EUR+EAS	LDpred2 - IndivTune - EAS	0.226	0.122	0.104	1.31309e-133
EUR	HB	DBSLMM-multi - SumStatTune - EUR+EAS	LDpred2 - IndivTune - EUR	0.226	0.255	-0.029	1.89824e-70
EUR	HB	DBSLMM-multi - SumStatTune - EUR+EAS	LDpred2 - SumStatTune - EAS	0.226	0.121	0.105	5.26522e-135
EUR	HB	DBSLMM-multi - SumStatTune - EUR+EAS	LDpred2 - SumStatTune - EUR	0.226	0.245	-0.018	2.22886e-21
EUR	HB	DBSLMM-multi - SumStatTune - EUR+EAS	LDpred2-multi - IndivTune - EUR+EAS	0.226	0.258	-0.032	4.59946e-77
EUR	HB	DBSLMM-multi - SumStatTune - EUR+EAS	LDpred2-multi - SumStatTune - EUR+EAS	0.226	0.246	-0.019	4.31699e-24
EUR	HB	DBSLMM-multi - SumStatTune - EUR+EAS	MegaPRS - IndivTune - EAS	0.226	0.131	0.095	5.39157e-113
EUR	HB	DBSLMM-multi - SumStatTune - EUR+EAS	MegaPRS - IndivTune - EUR	0.226	0.257	-0.031	7.05556e-69
EUR	HB	DBSLMM-multi - SumStatTune - EUR+EAS	MegaPRS - SumStatTune - EAS	0.226	0.127	0.099	4.36249e-117
EUR	HB	DBSLMM-multi - SumStatTune - EUR+EAS	MegaPRS - SumStatTune - EUR	0.226	0.25	-0.023	1.32618e-35
EUR	HB	DBSLMM-multi - SumStatTune - EUR+EAS	MegaPRS-multi - IndivTune - EUR+EAS	0.226	0.262	-0.036	2.03106e-84
EUR	HB	DBSLMM-multi - SumStatTune - EUR+EAS	MegaPRS-multi - SumStatTune - EUR+EAS	0.226	0.251	-0.025	1.03908e-39
EUR	HB	DBSLMM-multi - SumStatTune - EUR+EAS	PRS-CS - IndivTune - EAS	0.226	0.115	0.111	5.87321e-152
EUR	HB	DBSLMM-multi - SumStatTune - EUR+EAS	PRS-CS - IndivTune - EUR	0.226	0.226	0	0.947765
EUR	HB	DBSLMM-multi - SumStatTune - EUR+EAS	PRS-CS - SumStatTune - EAS	0.226	0.115	0.111	5.87321e-152
EUR	HB	DBSLMM-multi - SumStatTune - EUR+EAS	PRS-CS - SumStatTune - EUR	0.226	0.214	0.012	2.45137e-26
EUR	HB	DBSLMM-multi - SumStatTune - EUR+EAS	PRS-CS-multi - IndivTune - EUR+EAS	0.226	0.234	-0.008	3.65171e-07
EUR	HB	DBSLMM-multi - SumStatTune - EUR+EAS	PRS-CS-multi - SumStatTune - EUR+EAS	0.226	0.216	0.01	4.28297e-21
EUR	HB	DBSLMM-multi - SumStatTune - EUR+EAS	PRS-CSx - IndivTune - EUR+EAS	0.226	0.238	-0.012	3.98304e-18
EUR	HB	DBSLMM-multi - SumStatTune - EUR+EAS	PRS-CSx - SumStatTune - EUR+EAS	0.226	0.218	0.008	1.76994e-07
EUR	HB	DBSLMM-multi - SumStatTune - EUR+EAS	QuickPRS - SumStatTune - EAS	0.226	0.131	0.095	2.43382e-112
EUR	HB	DBSLMM-multi - SumStatTune - EUR+EAS	QuickPRS - SumStatTune - EUR	0.226	0.254	-0.028	9.11255e-53
EUR	HB	DBSLMM-multi - SumStatTune - EUR+EAS	QuickPRS-multi - IndivTune - EUR+EAS	0.226	0.259	-0.033	1.64231e-67
EUR	HB	DBSLMM-multi - SumStatTune - EUR+EAS	QuickPRS-multi - SumStatTune - EUR+EAS	0.226	0.255	-0.029	6.82032e-58
EUR	HB	DBSLMM-multi - SumStatTune - EUR+EAS	SBayesRC - SumStatTune - EAS	0.226	0.127	0.099	8.39167e-127
EUR	HB	DBSLMM-multi - SumStatTune - EUR+EAS	SBayesRC - SumStatTune - EUR	0.226	0.26	-0.034	3.87094e-62
EUR	HB	DBSLMM-multi - SumStatTune - EUR+EAS	SBayesRC-multi - IndivTune - EUR+EAS	0.226	0.261	-0.035	4.01121e-65
EUR	HB	DBSLMM-multi - SumStatTune - EUR+EAS	SBayesRC-multi - SumStatTune - EUR+EAS	0.226	0.261	-0.034	4.90936e-64
EUR	HB	DBSLMM-multi - SumStatTune - EUR+EAS	X-Wing - IndivTune - EUR+EAS	0.226	0.22	0.006	0.000165259
EUR	HB	DBSLMM-multi - SumStatTune - EUR+EAS	X-Wing - SumStatTune - EUR+EAS	0.226	0.219	0.007	1.50212e-06
EUR	HB	DBSLMM-multi - SumStatTune - EUR+EAS	lassosum - IndivTune - EAS	0.226	0.114	0.112	2.00499e-157
EUR	HB	DBSLMM-multi - SumStatTune - EUR+EAS	lassosum - IndivTune - EUR	0.226	0.229	-0.003	0.0335531
EUR	HB	DBSLMM-multi - SumStatTune - EUR+EAS	lassosum - SumStatTune - EAS	0.226	0.115	0.111	4.35061e-154
EUR	HB	DBSLMM-multi - SumStatTune - EUR+EAS	lassosum - SumStatTune - EUR	0.226	0.211	0.015	4.21506e-22
EUR	HB	DBSLMM-multi - SumStatTune - EUR+EAS	lassosum-multi - IndivTune - EUR+EAS	0.226	0.235	-0.009	6.40226e-09
EUR	HB	DBSLMM-multi - SumStatTune - EUR+EAS	lassosum-multi - SumStatTune - EUR+EAS	0.226	0.212	0.014	5.53642e-19
EUR	HB	DBSLMM-multi - SumStatTune - EUR+EAS	pT+clump - IndivTune - EAS	0.226	0.095	0.131	1.1135e-212
EUR	HB	DBSLMM-multi - SumStatTune - EUR+EAS	pT+clump - IndivTune - EUR	0.226	0.209	0.017	2.56249e-14
EUR	HB	DBSLMM-multi - SumStatTune - EUR+EAS	pT+clump-multi - IndivTune - EUR+EAS	0.226	0.215	0.012	7.93012e-08
EUR	HB	LDpred2 - IndivTune - AFR	All - IndivTune - AFR	0.014	0.04	-0.026	1.38923e-10
EUR	HB	LDpred2 - IndivTune - AFR	All - IndivTune - EUR	0.014	0.26	-0.246	0
EUR	HB	LDpred2 - IndivTune - AFR	All - IndivTune - EUR+AFR	0.014	0.26	-0.246	0
EUR	HB	LDpred2 - IndivTune - AFR	DBSLMM - IndivTune - AFR	0.014	0.014	0	0.953262
EUR	HB	LDpred2 - IndivTune - AFR	DBSLMM - IndivTune - EUR	0.014	0.227	-0.213	0
EUR	HB	LDpred2 - IndivTune - AFR	DBSLMM - SumStatTune - AFR	0.014	0.014	0	0.951349
EUR	HB	LDpred2 - IndivTune - AFR	DBSLMM - SumStatTune - EUR	0.014	0.225	-0.211	0
EUR	HB	LDpred2 - IndivTune - AFR	DBSLMM-multi - IndivTune - EUR+AFR	0.014	0.227	-0.213	0
EUR	HB	LDpred2 - IndivTune - AFR	DBSLMM-multi - SumStatTune - EUR+AFR	0.014	0.225	-0.211	0
EUR	HB	LDpred2 - IndivTune - AFR	LDpred2 - IndivTune - AFR	0.227	0.227	NA	NA
EUR	HB	LDpred2 - IndivTune - AFR	LDpred2 - IndivTune - EUR	0.014	0.255	-0.241	0
EUR	HB	LDpred2 - IndivTune - AFR	LDpred2 - SumStatTune - AFR	0.014	0.012	0.001	0.315124
EUR	HB	LDpred2 - IndivTune - AFR	LDpred2 - SumStatTune - EUR	0.014	0.245	-0.231	0
EUR	HB	LDpred2 - IndivTune - AFR	LDpred2-multi - IndivTune - EUR+AFR	0.014	0.255	-0.241	0
EUR	HB	LDpred2 - IndivTune - AFR	LDpred2-multi - SumStatTune - EUR+AFR	0.014	0.245	-0.231	0
EUR	HB	LDpred2 - IndivTune - AFR	MegaPRS - IndivTune - AFR	0.014	0.014	0	0.881021
EUR	HB	LDpred2 - IndivTune - AFR	MegaPRS - IndivTune - EUR	0.014	0.257	-0.243	0
EUR	HB	LDpred2 - IndivTune - AFR	MegaPRS - SumStatTune - AFR	0.014	-0.001	0.014	0.00853806
EUR	HB	LDpred2 - IndivTune - AFR	MegaPRS - SumStatTune - EUR	0.014	0.25	-0.236	0
EUR	HB	LDpred2 - IndivTune - AFR	MegaPRS-multi - IndivTune - EUR+AFR	0.014	0.257	-0.244	0
EUR	HB	LDpred2 - IndivTune - AFR	MegaPRS-multi - SumStatTune - EUR+AFR	0.014	0.25	-0.236	0
EUR	HB	LDpred2 - IndivTune - AFR	PRS-CS - IndivTune - AFR	0.014	0.011	0.003	0.433236
EUR	HB	LDpred2 - IndivTune - AFR	PRS-CS - IndivTune - EUR	0.014	0.226	-0.213	0
EUR	HB	LDpred2 - IndivTune - AFR	PRS-CS - SumStatTune - AFR	0.014	0.009	0.005	0.0779292
EUR	HB	LDpred2 - IndivTune - AFR	PRS-CS - SumStatTune - EUR	0.014	0.214	-0.201	0
EUR	HB	LDpred2 - IndivTune - AFR	PRS-CS-multi - IndivTune - EUR+AFR	0.014	0.226	-0.213	0
EUR	HB	LDpred2 - IndivTune - AFR	PRS-CS-multi - SumStatTune - EUR+AFR	0.014	0.215	-0.201	0
EUR	HB	LDpred2 - IndivTune - AFR	PRS-CSx - IndivTune - EUR+AFR	0.014	0.227	-0.213	0
EUR	HB	LDpred2 - IndivTune - AFR	PRS-CSx - SumStatTune - EUR+AFR	0.014	0.099	-0.086	2.50437e-77
EUR	HB	LDpred2 - IndivTune - AFR	QuickPRS - SumStatTune - AFR	0.014	0.013	0.001	0.769469
EUR	HB	LDpred2 - IndivTune - AFR	QuickPRS - SumStatTune - EUR	0.014	0.254	-0.24	0
EUR	HB	LDpred2 - IndivTune - AFR	QuickPRS-multi - IndivTune - EUR+AFR	0.014	0.254	-0.241	0
EUR	HB	LDpred2 - IndivTune - AFR	QuickPRS-multi - SumStatTune - EUR+AFR	0.014	0.254	-0.241	0
EUR	HB	LDpred2 - IndivTune - AFR	SBayesRC - SumStatTune - AFR	0.014	0.013	0.001	0.84488
EUR	HB	LDpred2 - IndivTune - AFR	SBayesRC - SumStatTune - EUR	0.014	0.26	-0.246	0
EUR	HB	LDpred2 - IndivTune - AFR	SBayesRC-multi - IndivTune - EUR+AFR	0.014	0.26	-0.246	0
EUR	HB	LDpred2 - IndivTune - AFR	SBayesRC-multi - SumStatTune - EUR+AFR	0.014	0.26	-0.246	0
EUR	HB	LDpred2 - IndivTune - AFR	X-Wing - IndivTune - EUR+AFR	0.014	0.226	-0.213	0
EUR	HB	LDpred2 - IndivTune - AFR	X-Wing - SumStatTune - EUR+AFR	0.014	0.225	-0.211	0
EUR	HB	LDpred2 - IndivTune - AFR	lassosum - IndivTune - AFR	0.014	0.015	-0.001	0.280841
EUR	HB	LDpred2 - IndivTune - AFR	lassosum - IndivTune - EUR	0.014	0.229	-0.216	0
EUR	HB	LDpred2 - IndivTune - AFR	lassosum - SumStatTune - AFR	0.014	0.002	0.011	0.00938127
EUR	HB	LDpred2 - IndivTune - AFR	lassosum - SumStatTune - EUR	0.014	0.211	-0.197	0
EUR	HB	LDpred2 - IndivTune - AFR	lassosum-multi - IndivTune - EUR+AFR	0.014	0.229	-0.216	0
EUR	HB	LDpred2 - IndivTune - AFR	lassosum-multi - SumStatTune - EUR+AFR	0.014	0.211	-0.198	0
EUR	HB	LDpred2 - IndivTune - AFR	pT+clump - IndivTune - AFR	0.014	0.009	0.005	0.0862773
EUR	HB	LDpred2 - IndivTune - AFR	pT+clump - IndivTune - EUR	0.014	0.209	-0.196	0
EUR	HB	LDpred2 - IndivTune - AFR	pT+clump-multi - IndivTune - EUR+AFR	0.014	0.209	-0.196	0
EUR	HB	LDpred2 - IndivTune - EAS	All - IndivTune - EAS	0.122	0.159	-0.036	1.38801e-39
EUR	HB	LDpred2 - IndivTune - EAS	All - IndivTune - EUR	0.122	0.26	-0.138	2.77973e-257
EUR	HB	LDpred2 - IndivTune - EAS	All - IndivTune - EUR+EAS	0.122	0.26	-0.138	4.54629e-273
EUR	HB	LDpred2 - IndivTune - EAS	DBSLMM - IndivTune - EAS	0.122	0.115	0.008	0.000303762
EUR	HB	LDpred2 - IndivTune - EAS	DBSLMM - IndivTune - EUR	0.122	0.227	-0.104	7.20423e-131
EUR	HB	LDpred2 - IndivTune - EAS	DBSLMM - SumStatTune - EAS	0.122	0.115	0.007	0.00058757
EUR	HB	LDpred2 - IndivTune - EAS	DBSLMM - SumStatTune - EUR	0.122	0.225	-0.103	6.15814e-127
EUR	HB	LDpred2 - IndivTune - EAS	DBSLMM-multi - IndivTune - EUR+EAS	0.122	0.233	-0.11	7.01352e-190
EUR	HB	LDpred2 - IndivTune - EAS	DBSLMM-multi - SumStatTune - EUR+EAS	0.122	0.226	-0.104	1.31309e-133
EUR	HB	LDpred2 - IndivTune - EAS	LDpred2 - IndivTune - EAS	0.227	0.227	NA	NA
EUR	HB	LDpred2 - IndivTune - EAS	LDpred2 - IndivTune - EUR	0.122	0.255	-0.133	1.70784e-231
EUR	HB	LDpred2 - IndivTune - EAS	LDpred2 - SumStatTune - EAS	0.122	0.121	0.002	0.0529984
EUR	HB	LDpred2 - IndivTune - EAS	LDpred2 - SumStatTune - EUR	0.122	0.245	-0.122	6.87462e-186
EUR	HB	LDpred2 - IndivTune - EAS	LDpred2-multi - IndivTune - EUR+EAS	0.122	0.258	-0.136	2.56495e-301
EUR	HB	LDpred2 - IndivTune - EAS	LDpred2-multi - SumStatTune - EUR+EAS	0.122	0.246	-0.123	1.45914e-195
EUR	HB	LDpred2 - IndivTune - EAS	MegaPRS - IndivTune - EAS	0.122	0.131	-0.009	1.53086e-06
EUR	HB	LDpred2 - IndivTune - EAS	MegaPRS - IndivTune - EUR	0.122	0.257	-0.135	1.4436e-229
EUR	HB	LDpred2 - IndivTune - EAS	MegaPRS - SumStatTune - EAS	0.122	0.127	-0.005	0.0197174
EUR	HB	LDpred2 - IndivTune - EAS	MegaPRS - SumStatTune - EUR	0.122	0.25	-0.127	3.25564e-205
EUR	HB	LDpred2 - IndivTune - EAS	MegaPRS-multi - IndivTune - EUR+EAS	0.122	0.262	-0.14	4.70156427940137e-313
EUR	HB	LDpred2 - IndivTune - EAS	MegaPRS-multi - SumStatTune - EUR+EAS	0.122	0.251	-0.129	6.14749e-216
EUR	HB	LDpred2 - IndivTune - EAS	PRS-CS - IndivTune - EAS	0.122	0.115	0.007	1.55372e-05
EUR	HB	LDpred2 - IndivTune - EAS	PRS-CS - IndivTune - EUR	0.122	0.226	-0.104	5.10268e-125
EUR	HB	LDpred2 - IndivTune - EAS	PRS-CS - SumStatTune - EAS	0.122	0.115	0.007	1.55372e-05
EUR	HB	LDpred2 - IndivTune - EAS	PRS-CS - SumStatTune - EUR	0.122	0.214	-0.092	1.37734e-102
EUR	HB	LDpred2 - IndivTune - EAS	PRS-CS-multi - IndivTune - EUR+EAS	0.122	0.234	-0.112	8.05576e-199
EUR	HB	LDpred2 - IndivTune - EAS	PRS-CS-multi - SumStatTune - EUR+EAS	0.122	0.216	-0.093	7.18156e-109
EUR	HB	LDpred2 - IndivTune - EAS	PRS-CSx - IndivTune - EUR+EAS	0.122	0.238	-0.116	1.9379e-204
EUR	HB	LDpred2 - IndivTune - EAS	PRS-CSx - SumStatTune - EUR+EAS	0.122	0.218	-0.096	8.43611e-139
EUR	HB	LDpred2 - IndivTune - EAS	QuickPRS - SumStatTune - EAS	0.122	0.131	-0.008	1.43684e-05
EUR	HB	LDpred2 - IndivTune - EAS	QuickPRS - SumStatTune - EUR	0.122	0.254	-0.132	3.23563e-220
EUR	HB	LDpred2 - IndivTune - EAS	QuickPRS-multi - IndivTune - EUR+EAS	0.122	0.259	-0.137	1.18945e-307
EUR	HB	LDpred2 - IndivTune - EAS	QuickPRS-multi - SumStatTune - EUR+EAS	0.122	0.255	-0.133	6.30526e-232
EUR	HB	LDpred2 - IndivTune - EAS	SBayesRC - SumStatTune - EAS	0.122	0.127	-0.005	0.0223639
EUR	HB	LDpred2 - IndivTune - EAS	SBayesRC - SumStatTune - EUR	0.122	0.26	-0.138	2.77973e-257
EUR	HB	LDpred2 - IndivTune - EAS	SBayesRC-multi - IndivTune - EUR+EAS	0.122	0.261	-0.139	3.84003e-296
EUR	HB	LDpred2 - IndivTune - EAS	SBayesRC-multi - SumStatTune - EUR+EAS	0.122	0.261	-0.138	6.02626e-267
EUR	HB	LDpred2 - IndivTune - EAS	X-Wing - IndivTune - EUR+EAS	0.122	0.22	-0.098	5.35192e-182
EUR	HB	LDpred2 - IndivTune - EAS	X-Wing - SumStatTune - EUR+EAS	0.122	0.219	-0.097	1.56745e-151
EUR	HB	LDpred2 - IndivTune - EAS	lassosum - IndivTune - EAS	0.122	0.114	0.008	9.87967e-05
EUR	HB	LDpred2 - IndivTune - EAS	lassosum - IndivTune - EUR	0.122	0.229	-0.107	1.62767e-135
EUR	HB	LDpred2 - IndivTune - EAS	lassosum - SumStatTune - EAS	0.122	0.115	0.007	0.00165647
EUR	HB	LDpred2 - IndivTune - EAS	lassosum - SumStatTune - EUR	0.122	0.211	-0.089	1.00899e-95
EUR	HB	LDpred2 - IndivTune - EAS	lassosum-multi - IndivTune - EUR+EAS	0.122	0.235	-0.113	5.41213e-195
EUR	HB	LDpred2 - IndivTune - EAS	lassosum-multi - SumStatTune - EUR+EAS	0.122	0.212	-0.09	4.6005e-101
EUR	HB	LDpred2 - IndivTune - EAS	pT+clump - IndivTune - EAS	0.122	0.095	0.027	7.62454e-16
EUR	HB	LDpred2 - IndivTune - EAS	pT+clump - IndivTune - EUR	0.122	0.209	-0.087	5.39869e-88
EUR	HB	LDpred2 - IndivTune - EAS	pT+clump-multi - IndivTune - EUR+EAS	0.122	0.215	-0.092	1.65834e-115
EUR	HB	LDpred2 - IndivTune - EUR	All - IndivTune - AFR	0.255	0.04	0.216	0
EUR	HB	LDpred2 - IndivTune - EUR	All - IndivTune - EAS	0.255	0.159	0.097	7.61152e-175
EUR	HB	LDpred2 - IndivTune - EUR	All - IndivTune - EUR	0.255	0.26	-0.005	0.000277819
EUR	HB	LDpred2 - IndivTune - EUR	All - IndivTune - EUR	0.255	0.26	-0.005	0.000277819
EUR	HB	LDpred2 - IndivTune - EUR	All - IndivTune - EUR+AFR	0.255	0.26	-0.005	0.000290762
EUR	HB	LDpred2 - IndivTune - EUR	All - IndivTune - EUR+EAS	0.255	0.26	-0.005	9.546e-05
EUR	HB	LDpred2 - IndivTune - EUR	DBSLMM - IndivTune - AFR	0.255	0.014	0.241	0
EUR	HB	LDpred2 - IndivTune - EUR	DBSLMM - IndivTune - EAS	0.255	0.115	0.14	8.26638e-254
EUR	HB	LDpred2 - IndivTune - EUR	DBSLMM - IndivTune - EUR	0.255	0.227	0.028	2.10496e-70
EUR	HB	LDpred2 - IndivTune - EUR	DBSLMM - IndivTune - EUR	0.255	0.227	0.028	2.10496e-70
EUR	HB	LDpred2 - IndivTune - EUR	DBSLMM - SumStatTune - AFR	0.255	0.014	0.241	0
EUR	HB	LDpred2 - IndivTune - EUR	DBSLMM - SumStatTune - EAS	0.255	0.115	0.14	4.17106e-254
EUR	HB	LDpred2 - IndivTune - EUR	DBSLMM - SumStatTune - EUR	0.255	0.225	0.03	2.59634e-75
EUR	HB	LDpred2 - IndivTune - EUR	DBSLMM - SumStatTune - EUR	0.255	0.225	0.03	2.59634e-75
EUR	HB	LDpred2 - IndivTune - EUR	DBSLMM-multi - IndivTune - EUR+AFR	0.255	0.227	0.028	3.1035e-70
EUR	HB	LDpred2 - IndivTune - EUR	DBSLMM-multi - IndivTune - EUR+EAS	0.255	0.233	0.023	7.08761e-43
EUR	HB	LDpred2 - IndivTune - EUR	DBSLMM-multi - SumStatTune - EUR+AFR	0.255	0.225	0.03	5.00486e-75
EUR	HB	LDpred2 - IndivTune - EUR	DBSLMM-multi - SumStatTune - EUR+EAS	0.255	0.226	0.029	1.89824e-70
EUR	HB	LDpred2 - IndivTune - EUR	LDpred2 - IndivTune - AFR	0.255	0.014	0.241	0
EUR	HB	LDpred2 - IndivTune - EUR	LDpred2 - IndivTune - EAS	0.255	0.122	0.133	1.70784e-231
EUR	HB	LDpred2 - IndivTune - EUR	LDpred2 - IndivTune - EUR	0.227	0.227	NA	NA
EUR	HB	LDpred2 - IndivTune - EUR	LDpred2 - IndivTune - EUR	0.227	0.227	NA	NA
EUR	HB	LDpred2 - IndivTune - EUR	LDpred2 - SumStatTune - AFR	0.255	0.012	0.243	0
EUR	HB	LDpred2 - IndivTune - EUR	LDpred2 - SumStatTune - EAS	0.255	0.121	0.134	8.81848e-231
EUR	HB	LDpred2 - IndivTune - EUR	LDpred2 - SumStatTune - EUR	0.255	0.245	0.011	1.41991e-30
EUR	HB	LDpred2 - IndivTune - EUR	LDpred2 - SumStatTune - EUR	0.255	0.245	0.011	1.41991e-30
EUR	HB	LDpred2 - IndivTune - EUR	LDpred2-multi - IndivTune - EUR+AFR	0.255	0.255	0	0.761781
EUR	HB	LDpred2 - IndivTune - EUR	LDpred2-multi - IndivTune - EUR+EAS	0.255	0.258	-0.003	1.33278e-07
EUR	HB	LDpred2 - IndivTune - EUR	LDpred2-multi - SumStatTune - EUR+AFR	0.255	0.245	0.011	2.72457e-30
EUR	HB	LDpred2 - IndivTune - EUR	LDpred2-multi - SumStatTune - EUR+EAS	0.255	0.246	0.009	3.99025e-25
EUR	HB	LDpred2 - IndivTune - EUR	MegaPRS - IndivTune - AFR	0.255	0.014	0.241	0
EUR	HB	LDpred2 - IndivTune - EUR	MegaPRS - IndivTune - EAS	0.255	0.131	0.124	8.36752e-201
EUR	HB	LDpred2 - IndivTune - EUR	MegaPRS - IndivTune - EUR	0.255	0.257	-0.002	0.158897
EUR	HB	LDpred2 - IndivTune - EUR	MegaPRS - IndivTune - EUR	0.255	0.257	-0.002	0.158897
EUR	HB	LDpred2 - IndivTune - EUR	MegaPRS - SumStatTune - AFR	0.255	-0.001	0.256	0
EUR	HB	LDpred2 - IndivTune - EUR	MegaPRS - SumStatTune - EAS	0.255	0.127	0.128	3.99632e-206
EUR	HB	LDpred2 - IndivTune - EUR	MegaPRS - SumStatTune - EUR	0.255	0.25	0.005	0.000681799
EUR	HB	LDpred2 - IndivTune - EUR	MegaPRS - SumStatTune - EUR	0.255	0.25	0.005	0.000681799
EUR	HB	LDpred2 - IndivTune - EUR	MegaPRS-multi - IndivTune - EUR+AFR	0.255	0.257	-0.002	0.153394
EUR	HB	LDpred2 - IndivTune - EUR	MegaPRS-multi - IndivTune - EUR+EAS	0.255	0.262	-0.007	4.38476e-06
EUR	HB	LDpred2 - IndivTune - EUR	MegaPRS-multi - SumStatTune - EUR+AFR	0.255	0.25	0.005	0.000571691
EUR	HB	LDpred2 - IndivTune - EUR	MegaPRS-multi - SumStatTune - EUR+EAS	0.255	0.251	0.004	0.0105609
EUR	HB	LDpred2 - IndivTune - EUR	PRS-CS - IndivTune - AFR	0.255	0.011	0.244	0
EUR	HB	LDpred2 - IndivTune - EUR	PRS-CS - IndivTune - EAS	0.255	0.115	0.14	1.79857e-248
EUR	HB	LDpred2 - IndivTune - EUR	PRS-CS - IndivTune - EUR	0.255	0.226	0.029	2.31049e-68
EUR	HB	LDpred2 - IndivTune - EUR	PRS-CS - IndivTune - EUR	0.255	0.226	0.029	2.31049e-68
EUR	HB	LDpred2 - IndivTune - EUR	PRS-CS - SumStatTune - AFR	0.255	0.009	0.246	0
EUR	HB	LDpred2 - IndivTune - EUR	PRS-CS - SumStatTune - EAS	0.255	0.115	0.14	1.79857e-248
EUR	HB	LDpred2 - IndivTune - EUR	PRS-CS - SumStatTune - EUR	0.255	0.214	0.041	7.83706e-118
EUR	HB	LDpred2 - IndivTune - EUR	PRS-CS - SumStatTune - EUR	0.255	0.214	0.041	7.83706e-118
EUR	HB	LDpred2 - IndivTune - EUR	PRS-CS-multi - IndivTune - EUR+AFR	0.255	0.226	0.029	3.53974e-68
EUR	HB	LDpred2 - IndivTune - EUR	PRS-CS-multi - IndivTune - EUR+EAS	0.255	0.234	0.021	4.80386e-36
EUR	HB	LDpred2 - IndivTune - EUR	PRS-CS-multi - SumStatTune - EUR+AFR	0.255	0.215	0.041	1.99152e-117
EUR	HB	LDpred2 - IndivTune - EUR	PRS-CS-multi - SumStatTune - EUR+EAS	0.255	0.216	0.039	1.68867e-111
EUR	HB	LDpred2 - IndivTune - EUR	PRS-CSx - IndivTune - EUR+AFR	0.255	0.227	0.028	1.22388e-65
EUR	HB	LDpred2 - IndivTune - EUR	PRS-CSx - IndivTune - EUR+EAS	0.255	0.238	0.017	5.4712e-29
EUR	HB	LDpred2 - IndivTune - EUR	PRS-CSx - SumStatTune - EUR+AFR	0.255	0.099	0.156	0
EUR	HB	LDpred2 - IndivTune - EUR	PRS-CSx - SumStatTune - EUR+EAS	0.255	0.218	0.037	2.94807e-77
EUR	HB	LDpred2 - IndivTune - EUR	QuickPRS - SumStatTune - AFR	0.255	0.013	0.242	0
EUR	HB	LDpred2 - IndivTune - EUR	QuickPRS - SumStatTune - EAS	0.255	0.131	0.124	2.03596e-200
EUR	HB	LDpred2 - IndivTune - EUR	QuickPRS - SumStatTune - EUR	0.255	0.254	0.001	0.491071
EUR	HB	LDpred2 - IndivTune - EUR	QuickPRS - SumStatTune - EUR	0.255	0.254	0.001	0.491071
EUR	HB	LDpred2 - IndivTune - EUR	QuickPRS-multi - IndivTune - EUR+AFR	0.255	0.254	0.001	0.518016
EUR	HB	LDpred2 - IndivTune - EUR	QuickPRS-multi - IndivTune - EUR+EAS	0.255	0.259	-0.004	0.00554147
EUR	HB	LDpred2 - IndivTune - EUR	QuickPRS-multi - SumStatTune - EUR+AFR	0.255	0.254	0.001	0.530929
EUR	HB	LDpred2 - IndivTune - EUR	QuickPRS-multi - SumStatTune - EUR+EAS	0.255	0.255	0	0.827696
EUR	HB	LDpred2 - IndivTune - EUR	SBayesRC - SumStatTune - AFR	0.255	0.013	0.242	0
EUR	HB	LDpred2 - IndivTune - EUR	SBayesRC - SumStatTune - EAS	0.255	0.127	0.128	1.77332e-222
EUR	HB	LDpred2 - IndivTune - EUR	SBayesRC - SumStatTune - EUR	0.255	0.26	-0.005	0.000277819
EUR	HB	LDpred2 - IndivTune - EUR	SBayesRC - SumStatTune - EUR	0.255	0.26	-0.005	0.000277819
EUR	HB	LDpred2 - IndivTune - EUR	SBayesRC-multi - IndivTune - EUR+AFR	0.255	0.26	-0.005	0.000247384
EUR	HB	LDpred2 - IndivTune - EUR	SBayesRC-multi - IndivTune - EUR+EAS	0.255	0.261	-0.006	9.66414e-06
EUR	HB	LDpred2 - IndivTune - EUR	SBayesRC-multi - SumStatTune - EUR+AFR	0.255	0.26	-0.005	0.000204222
EUR	HB	LDpred2 - IndivTune - EUR	SBayesRC-multi - SumStatTune - EUR+EAS	0.255	0.261	-0.005	5.45752e-05
EUR	HB	LDpred2 - IndivTune - EUR	X-Wing - IndivTune - EUR+AFR	0.255	0.226	0.029	3.95163e-74
EUR	HB	LDpred2 - IndivTune - EUR	X-Wing - IndivTune - EUR+EAS	0.255	0.22	0.035	1.15241e-66
EUR	HB	LDpred2 - IndivTune - EUR	X-Wing - SumStatTune - EUR+AFR	0.255	0.225	0.031	3.70383e-75
EUR	HB	LDpred2 - IndivTune - EUR	X-Wing - SumStatTune - EUR+EAS	0.255	0.219	0.036	3.45272e-76
EUR	HB	LDpred2 - IndivTune - EUR	lassosum - IndivTune - AFR	0.255	0.015	0.24	0
EUR	HB	LDpred2 - IndivTune - EUR	lassosum - IndivTune - EAS	0.255	0.114	0.141	2.67408e-260
EUR	HB	LDpred2 - IndivTune - EUR	lassosum - IndivTune - EUR	0.255	0.229	0.026	2.51841e-59
EUR	HB	LDpred2 - IndivTune - EUR	lassosum - IndivTune - EUR	0.255	0.229	0.026	2.51841e-59
EUR	HB	LDpred2 - IndivTune - EUR	lassosum - SumStatTune - AFR	0.255	0.002	0.253	0
EUR	HB	LDpred2 - IndivTune - EUR	lassosum - SumStatTune - EAS	0.255	0.115	0.14	3.48531e-255
EUR	HB	LDpred2 - IndivTune - EUR	lassosum - SumStatTune - EUR	0.255	0.211	0.044	5.39763e-107
EUR	HB	LDpred2 - IndivTune - EUR	lassosum - SumStatTune - EUR	0.255	0.211	0.044	5.39763e-107
EUR	HB	LDpred2 - IndivTune - EUR	lassosum-multi - IndivTune - EUR+AFR	0.255	0.229	0.026	3.35908e-59
EUR	HB	LDpred2 - IndivTune - EUR	lassosum-multi - IndivTune - EUR+EAS	0.255	0.235	0.02	7.08505e-36
EUR	HB	LDpred2 - IndivTune - EUR	lassosum-multi - SumStatTune - EUR+AFR	0.255	0.211	0.044	1.2202e-106
EUR	HB	LDpred2 - IndivTune - EUR	lassosum-multi - SumStatTune - EUR+EAS	0.255	0.212	0.043	3.05391e-102
EUR	HB	LDpred2 - IndivTune - EUR	pT+clump - IndivTune - AFR	0.255	0.009	0.247	0
EUR	HB	LDpred2 - IndivTune - EUR	pT+clump - IndivTune - EAS	0.255	0.095	0.16	4.54540394173947e-322
EUR	HB	LDpred2 - IndivTune - EUR	pT+clump - IndivTune - EUR	0.255	0.209	0.046	9.38667e-99
EUR	HB	LDpred2 - IndivTune - EUR	pT+clump - IndivTune - EUR	0.255	0.209	0.046	9.38667e-99
EUR	HB	LDpred2 - IndivTune - EUR	pT+clump-multi - IndivTune - EUR+AFR	0.255	0.209	0.046	1.61393e-98
EUR	HB	LDpred2 - IndivTune - EUR	pT+clump-multi - IndivTune - EUR+EAS	0.255	0.215	0.041	2.17974e-81
EUR	HB	LDpred2 - SumStatTune - AFR	All - IndivTune - AFR	0.012	0.04	-0.027	1.73701e-11
EUR	HB	LDpred2 - SumStatTune - AFR	All - IndivTune - EUR	0.012	0.26	-0.248	0
EUR	HB	LDpred2 - SumStatTune - AFR	All - IndivTune - EUR+AFR	0.012	0.26	-0.248	0
EUR	HB	LDpred2 - SumStatTune - AFR	DBSLMM - IndivTune - AFR	0.012	0.014	-0.002	0.397563
EUR	HB	LDpred2 - SumStatTune - AFR	DBSLMM - IndivTune - EUR	0.012	0.227	-0.215	0
EUR	HB	LDpred2 - SumStatTune - AFR	DBSLMM - SumStatTune - AFR	0.012	0.014	-0.002	0.396468
EUR	HB	LDpred2 - SumStatTune - AFR	DBSLMM - SumStatTune - EUR	0.012	0.225	-0.213	0
EUR	HB	LDpred2 - SumStatTune - AFR	DBSLMM-multi - IndivTune - EUR+AFR	0.012	0.227	-0.215	0
EUR	HB	LDpred2 - SumStatTune - AFR	DBSLMM-multi - SumStatTune - EUR+AFR	0.012	0.225	-0.213	0
EUR	HB	LDpred2 - SumStatTune - AFR	LDpred2 - IndivTune - AFR	0.012	0.014	-0.001	0.315124
EUR	HB	LDpred2 - SumStatTune - AFR	LDpred2 - IndivTune - EUR	0.012	0.255	-0.243	0
EUR	HB	LDpred2 - SumStatTune - AFR	LDpred2 - SumStatTune - AFR	0.227	0.227	NA	NA
EUR	HB	LDpred2 - SumStatTune - AFR	LDpred2 - SumStatTune - EUR	0.012	0.245	-0.232	0
EUR	HB	LDpred2 - SumStatTune - AFR	LDpred2-multi - IndivTune - EUR+AFR	0.012	0.255	-0.243	0
EUR	HB	LDpred2 - SumStatTune - AFR	LDpred2-multi - SumStatTune - EUR+AFR	0.012	0.245	-0.232	0
EUR	HB	LDpred2 - SumStatTune - AFR	MegaPRS - IndivTune - AFR	0.012	0.014	-0.002	0.522465
EUR	HB	LDpred2 - SumStatTune - AFR	MegaPRS - IndivTune - EUR	0.012	0.257	-0.245	0
EUR	HB	LDpred2 - SumStatTune - AFR	MegaPRS - SumStatTune - AFR	0.012	-0.001	0.013	0.0180435
EUR	HB	LDpred2 - SumStatTune - AFR	MegaPRS - SumStatTune - EUR	0.012	0.25	-0.238	0
EUR	HB	LDpred2 - SumStatTune - AFR	MegaPRS-multi - IndivTune - EUR+AFR	0.012	0.257	-0.245	0
EUR	HB	LDpred2 - SumStatTune - AFR	MegaPRS-multi - SumStatTune - EUR+AFR	0.012	0.25	-0.237	0
EUR	HB	LDpred2 - SumStatTune - AFR	PRS-CS - IndivTune - AFR	0.012	0.011	0.001	0.745552
EUR	HB	LDpred2 - SumStatTune - AFR	PRS-CS - IndivTune - EUR	0.012	0.226	-0.214	0
EUR	HB	LDpred2 - SumStatTune - AFR	PRS-CS - SumStatTune - AFR	0.012	0.009	0.003	0.230627
EUR	HB	LDpred2 - SumStatTune - AFR	PRS-CS - SumStatTune - EUR	0.012	0.214	-0.202	0
EUR	HB	LDpred2 - SumStatTune - AFR	PRS-CS-multi - IndivTune - EUR+AFR	0.012	0.226	-0.214	0
EUR	HB	LDpred2 - SumStatTune - AFR	PRS-CS-multi - SumStatTune - EUR+AFR	0.012	0.215	-0.202	0
EUR	HB	LDpred2 - SumStatTune - AFR	PRS-CSx - IndivTune - EUR+AFR	0.012	0.227	-0.215	0
EUR	HB	LDpred2 - SumStatTune - AFR	PRS-CSx - SumStatTune - EUR+AFR	0.012	0.099	-0.087	6.22722e-80
EUR	HB	LDpred2 - SumStatTune - AFR	QuickPRS - SumStatTune - AFR	0.012	0.013	-0.001	0.855886
EUR	HB	LDpred2 - SumStatTune - AFR	QuickPRS - SumStatTune - EUR	0.012	0.254	-0.242	0
EUR	HB	LDpred2 - SumStatTune - AFR	QuickPRS-multi - IndivTune - EUR+AFR	0.012	0.254	-0.242	0
EUR	HB	LDpred2 - SumStatTune - AFR	QuickPRS-multi - SumStatTune - EUR+AFR	0.012	0.254	-0.242	0
EUR	HB	LDpred2 - SumStatTune - AFR	SBayesRC - SumStatTune - AFR	0.012	0.013	-0.001	0.808129
EUR	HB	LDpred2 - SumStatTune - AFR	SBayesRC - SumStatTune - EUR	0.012	0.26	-0.248	0
EUR	HB	LDpred2 - SumStatTune - AFR	SBayesRC-multi - IndivTune - EUR+AFR	0.012	0.26	-0.248	0
EUR	HB	LDpred2 - SumStatTune - AFR	SBayesRC-multi - SumStatTune - EUR+AFR	0.012	0.26	-0.248	0
EUR	HB	LDpred2 - SumStatTune - AFR	X-Wing - IndivTune - EUR+AFR	0.012	0.226	-0.214	0
EUR	HB	LDpred2 - SumStatTune - AFR	X-Wing - SumStatTune - EUR+AFR	0.012	0.225	-0.212	0
EUR	HB	LDpred2 - SumStatTune - AFR	lassosum - IndivTune - AFR	0.012	0.015	-0.003	0.227892
EUR	HB	LDpred2 - SumStatTune - AFR	lassosum - IndivTune - EUR	0.012	0.229	-0.217	0
EUR	HB	LDpred2 - SumStatTune - AFR	lassosum - SumStatTune - AFR	0.012	0.002	0.01	0.0184086
EUR	HB	LDpred2 - SumStatTune - AFR	lassosum - SumStatTune - EUR	0.012	0.211	-0.199	0
EUR	HB	LDpred2 - SumStatTune - AFR	lassosum-multi - IndivTune - EUR+AFR	0.012	0.229	-0.217	0
EUR	HB	LDpred2 - SumStatTune - AFR	lassosum-multi - SumStatTune - EUR+AFR	0.012	0.211	-0.199	0
EUR	HB	LDpred2 - SumStatTune - AFR	pT+clump - IndivTune - AFR	0.012	0.009	0.004	0.229028
EUR	HB	LDpred2 - SumStatTune - AFR	pT+clump - IndivTune - EUR	0.012	0.209	-0.197	0
EUR	HB	LDpred2 - SumStatTune - AFR	pT+clump-multi - IndivTune - EUR+AFR	0.012	0.209	-0.197	0
EUR	HB	LDpred2 - SumStatTune - EAS	All - IndivTune - EAS	0.121	0.159	-0.038	1.44628e-38
EUR	HB	LDpred2 - SumStatTune - EAS	All - IndivTune - EUR	0.121	0.26	-0.139	2.79293e-255
EUR	HB	LDpred2 - SumStatTune - EAS	All - IndivTune - EUR+EAS	0.121	0.26	-0.14	7.8558e-270
EUR	HB	LDpred2 - SumStatTune - EAS	DBSLMM - IndivTune - EAS	0.121	0.115	0.006	0.00729013
EUR	HB	LDpred2 - SumStatTune - EAS	DBSLMM - IndivTune - EUR	0.121	0.227	-0.106	1.65158e-132
EUR	HB	LDpred2 - SumStatTune - EAS	DBSLMM - SumStatTune - EAS	0.121	0.115	0.006	0.0113952
EUR	HB	LDpred2 - SumStatTune - EAS	DBSLMM - SumStatTune - EUR	0.121	0.225	-0.104	1.76964e-128
EUR	HB	LDpred2 - SumStatTune - EAS	DBSLMM-multi - IndivTune - EUR+EAS	0.121	0.233	-0.112	2.0208e-189
EUR	HB	LDpred2 - SumStatTune - EAS	DBSLMM-multi - SumStatTune - EUR+EAS	0.121	0.226	-0.105	5.26522e-135
EUR	HB	LDpred2 - SumStatTune - EAS	LDpred2 - IndivTune - EAS	0.121	0.122	-0.002	0.0529984
EUR	HB	LDpred2 - SumStatTune - EAS	LDpred2 - IndivTune - EUR	0.121	0.255	-0.134	8.81848e-231
EUR	HB	LDpred2 - SumStatTune - EAS	LDpred2 - SumStatTune - EAS	0.227	0.227	NA	NA
EUR	HB	LDpred2 - SumStatTune - EAS	LDpred2 - SumStatTune - EUR	0.121	0.245	-0.124	1.00274e-186
EUR	HB	LDpred2 - SumStatTune - EAS	LDpred2-multi - IndivTune - EUR+EAS	0.121	0.258	-0.137	5.91582e-297
EUR	HB	LDpred2 - SumStatTune - EAS	LDpred2-multi - SumStatTune - EUR+EAS	0.121	0.246	-0.125	1.82488e-196
EUR	HB	LDpred2 - SumStatTune - EAS	MegaPRS - IndivTune - EAS	0.121	0.131	-0.011	2.21106e-09
EUR	HB	LDpred2 - SumStatTune - EAS	MegaPRS - IndivTune - EUR	0.121	0.257	-0.136	6.84946e-231
EUR	HB	LDpred2 - SumStatTune - EAS	MegaPRS - SumStatTune - EAS	0.121	0.127	-0.006	0.0016504
EUR	HB	LDpred2 - SumStatTune - EAS	MegaPRS - SumStatTune - EUR	0.121	0.25	-0.129	2.58388e-206
EUR	HB	LDpred2 - SumStatTune - EAS	MegaPRS-multi - IndivTune - EUR+EAS	0.121	0.262	-0.141	1.14490071238565e-315
EUR	HB	LDpred2 - SumStatTune - EAS	MegaPRS-multi - SumStatTune - EUR+EAS	0.121	0.251	-0.13	4.82651e-217
EUR	HB	LDpred2 - SumStatTune - EAS	PRS-CS - IndivTune - EAS	0.121	0.115	0.006	0.000921866
EUR	HB	LDpred2 - SumStatTune - EAS	PRS-CS - IndivTune - EUR	0.121	0.226	-0.106	5.33785e-127
EUR	HB	LDpred2 - SumStatTune - EAS	PRS-CS - SumStatTune - EAS	0.121	0.115	0.006	0.000921866
EUR	HB	LDpred2 - SumStatTune - EAS	PRS-CS - SumStatTune - EUR	0.121	0.214	-0.094	1.84218e-103
EUR	HB	LDpred2 - SumStatTune - EAS	PRS-CS-multi - IndivTune - EUR+EAS	0.121	0.234	-0.113	3.06753e-200
EUR	HB	LDpred2 - SumStatTune - EAS	PRS-CS-multi - SumStatTune - EUR+EAS	0.121	0.216	-0.095	1.17269e-109
EUR	HB	LDpred2 - SumStatTune - EAS	PRS-CSx - IndivTune - EUR+EAS	0.121	0.238	-0.117	3.54037e-203
EUR	HB	LDpred2 - SumStatTune - EAS	PRS-CSx - SumStatTune - EUR+EAS	0.121	0.218	-0.097	1.55452e-139
EUR	HB	LDpred2 - SumStatTune - EAS	QuickPRS - SumStatTune - EAS	0.121	0.131	-0.01	7.70699e-08
EUR	HB	LDpred2 - SumStatTune - EAS	QuickPRS - SumStatTune - EUR	0.121	0.254	-0.133	4.21175e-221
EUR	HB	LDpred2 - SumStatTune - EAS	QuickPRS-multi - IndivTune - EUR+EAS	0.121	0.259	-0.139	0
EUR	HB	LDpred2 - SumStatTune - EAS	QuickPRS-multi - SumStatTune - EUR+EAS	0.121	0.255	-0.135	7.73295e-233
EUR	HB	LDpred2 - SumStatTune - EAS	SBayesRC - SumStatTune - EAS	0.121	0.127	-0.006	0.00531612
EUR	HB	LDpred2 - SumStatTune - EAS	SBayesRC - SumStatTune - EUR	0.121	0.26	-0.139	2.79293e-255
EUR	HB	LDpred2 - SumStatTune - EAS	SBayesRC-multi - IndivTune - EUR+EAS	0.121	0.261	-0.14	1.4913e-291
EUR	HB	LDpred2 - SumStatTune - EAS	SBayesRC-multi - SumStatTune - EUR+EAS	0.121	0.261	-0.14	2.16825e-264
EUR	HB	LDpred2 - SumStatTune - EAS	X-Wing - IndivTune - EUR+EAS	0.121	0.22	-0.099	2.1618e-181
EUR	HB	LDpred2 - SumStatTune - EAS	X-Wing - SumStatTune - EUR+EAS	0.121	0.219	-0.098	3.19267e-151
EUR	HB	LDpred2 - SumStatTune - EAS	lassosum - IndivTune - EAS	0.121	0.114	0.007	0.00084394
EUR	HB	LDpred2 - SumStatTune - EAS	lassosum - IndivTune - EUR	0.121	0.229	-0.108	2.05392e-137
EUR	HB	LDpred2 - SumStatTune - EAS	lassosum - SumStatTune - EAS	0.121	0.115	0.005	0.00940966
EUR	HB	LDpred2 - SumStatTune - EAS	lassosum - SumStatTune - EUR	0.121	0.211	-0.09	9.48077e-97
EUR	HB	LDpred2 - SumStatTune - EAS	lassosum-multi - IndivTune - EUR+EAS	0.121	0.235	-0.114	3.25945e-198
EUR	HB	LDpred2 - SumStatTune - EAS	lassosum-multi - SumStatTune - EUR+EAS	0.121	0.212	-0.092	3.91703e-102
EUR	HB	LDpred2 - SumStatTune - EAS	pT+clump - IndivTune - EAS	0.121	0.095	0.026	3.35134e-13
EUR	HB	LDpred2 - SumStatTune - EAS	pT+clump - IndivTune - EUR	0.121	0.209	-0.089	1.01957e-89
EUR	HB	LDpred2 - SumStatTune - EAS	pT+clump-multi - IndivTune - EUR+EAS	0.121	0.215	-0.094	9.46931e-116
EUR	HB	LDpred2 - SumStatTune - EUR	All - IndivTune - AFR	0.245	0.04	0.205	0
EUR	HB	LDpred2 - SumStatTune - EUR	All - IndivTune - EAS	0.245	0.159	0.086	5.38413e-131
EUR	HB	LDpred2 - SumStatTune - EUR	All - IndivTune - EUR	0.245	0.26	-0.015	5.74136e-23
EUR	HB	LDpred2 - SumStatTune - EUR	All - IndivTune - EUR	0.245	0.26	-0.015	5.74136e-23
EUR	HB	LDpred2 - SumStatTune - EUR	All - IndivTune - EUR+AFR	0.245	0.26	-0.015	6.19423e-23
EUR	HB	LDpred2 - SumStatTune - EUR	All - IndivTune - EUR+EAS	0.245	0.26	-0.016	1.02481e-23
EUR	HB	LDpred2 - SumStatTune - EUR	DBSLMM - IndivTune - AFR	0.245	0.014	0.231	0
EUR	HB	LDpred2 - SumStatTune - EUR	DBSLMM - IndivTune - EAS	0.245	0.115	0.13	6.37912e-208
EUR	HB	LDpred2 - SumStatTune - EUR	DBSLMM - IndivTune - EUR	0.245	0.227	0.018	2.35806e-20
EUR	HB	LDpred2 - SumStatTune - EUR	DBSLMM - IndivTune - EUR	0.245	0.227	0.018	2.35806e-20
EUR	HB	LDpred2 - SumStatTune - EUR	DBSLMM - SumStatTune - AFR	0.245	0.014	0.231	0
EUR	HB	LDpred2 - SumStatTune - EUR	DBSLMM - SumStatTune - EAS	0.245	0.115	0.13	4.2526e-208
EUR	HB	LDpred2 - SumStatTune - EUR	DBSLMM - SumStatTune - EUR	0.245	0.225	0.02	5.96205e-24
EUR	HB	LDpred2 - SumStatTune - EUR	DBSLMM - SumStatTune - EUR	0.245	0.225	0.02	5.96205e-24
EUR	HB	LDpred2 - SumStatTune - EUR	DBSLMM-multi - IndivTune - EUR+AFR	0.245	0.227	0.018	2.68426e-20
EUR	HB	LDpred2 - SumStatTune - EUR	DBSLMM-multi - IndivTune - EUR+EAS	0.245	0.233	0.012	1.29557e-09
EUR	HB	LDpred2 - SumStatTune - EUR	DBSLMM-multi - SumStatTune - EUR+AFR	0.245	0.225	0.019	7.81959e-24
EUR	HB	LDpred2 - SumStatTune - EUR	DBSLMM-multi - SumStatTune - EUR+EAS	0.245	0.226	0.018	2.22886e-21
EUR	HB	LDpred2 - SumStatTune - EUR	LDpred2 - IndivTune - AFR	0.245	0.014	0.231	0
EUR	HB	LDpred2 - SumStatTune - EUR	LDpred2 - IndivTune - EAS	0.245	0.122	0.122	6.87462e-186
EUR	HB	LDpred2 - SumStatTune - EUR	LDpred2 - IndivTune - EUR	0.245	0.255	-0.011	1.41991e-30
EUR	HB	LDpred2 - SumStatTune - EUR	LDpred2 - IndivTune - EUR	0.245	0.255	-0.011	1.41991e-30
EUR	HB	LDpred2 - SumStatTune - EUR	LDpred2 - SumStatTune - AFR	0.245	0.012	0.232	0
EUR	HB	LDpred2 - SumStatTune - EUR	LDpred2 - SumStatTune - EAS	0.245	0.121	0.124	1.00274e-186
EUR	HB	LDpred2 - SumStatTune - EUR	LDpred2 - SumStatTune - EUR	0.227	0.227	NA	NA
EUR	HB	LDpred2 - SumStatTune - EUR	LDpred2 - SumStatTune - EUR	0.227	0.227	NA	NA
EUR	HB	LDpred2 - SumStatTune - EUR	LDpred2-multi - IndivTune - EUR+AFR	0.245	0.255	-0.011	2.32859e-30
EUR	HB	LDpred2 - SumStatTune - EUR	LDpred2-multi - IndivTune - EUR+EAS	0.245	0.258	-0.013	4.30831e-34
EUR	HB	LDpred2 - SumStatTune - EUR	LDpred2-multi - SumStatTune - EUR+AFR	0.245	0.245	0	0.474872
EUR	HB	LDpred2 - SumStatTune - EUR	LDpred2-multi - SumStatTune - EUR+EAS	0.245	0.246	-0.001	3.54291e-42
EUR	HB	LDpred2 - SumStatTune - EUR	MegaPRS - IndivTune - AFR	0.245	0.014	0.231	0
EUR	HB	LDpred2 - SumStatTune - EUR	MegaPRS - IndivTune - EAS	0.245	0.131	0.113	4.56287e-161
EUR	HB	LDpred2 - SumStatTune - EUR	MegaPRS - IndivTune - EUR	0.245	0.257	-0.013	1.99471e-12
EUR	HB	LDpred2 - SumStatTune - EUR	MegaPRS - IndivTune - EUR	0.245	0.257	-0.013	1.99471e-12
EUR	HB	LDpred2 - SumStatTune - EUR	MegaPRS - SumStatTune - AFR	0.245	-0.001	0.245	0
EUR	HB	LDpred2 - SumStatTune - EUR	MegaPRS - SumStatTune - EAS	0.245	0.127	0.117	7.27979e-166
EUR	HB	LDpred2 - SumStatTune - EUR	MegaPRS - SumStatTune - EUR	0.245	0.25	-0.005	0.00394876
EUR	HB	LDpred2 - SumStatTune - EUR	MegaPRS - SumStatTune - EUR	0.245	0.25	-0.005	0.00394876
EUR	HB	LDpred2 - SumStatTune - EUR	MegaPRS-multi - IndivTune - EUR+AFR	0.245	0.257	-0.013	1.86295e-12
EUR	HB	LDpred2 - SumStatTune - EUR	MegaPRS-multi - IndivTune - EUR+EAS	0.245	0.262	-0.017	6.9175e-21
EUR	HB	LDpred2 - SumStatTune - EUR	MegaPRS-multi - SumStatTune - EUR+AFR	0.245	0.25	-0.005	0.0045984
EUR	HB	LDpred2 - SumStatTune - EUR	MegaPRS-multi - SumStatTune - EUR+EAS	0.245	0.251	-0.007	0.000271803
EUR	HB	LDpred2 - SumStatTune - EUR	PRS-CS - IndivTune - AFR	0.245	0.011	0.233	0
EUR	HB	LDpred2 - SumStatTune - EUR	PRS-CS - IndivTune - EAS	0.245	0.115	0.13	2.18652e-203
EUR	HB	LDpred2 - SumStatTune - EUR	PRS-CS - IndivTune - EUR	0.245	0.226	0.018	4.11605e-19
EUR	HB	LDpred2 - SumStatTune - EUR	PRS-CS - IndivTune - EUR	0.245	0.226	0.018	4.11605e-19
EUR	HB	LDpred2 - SumStatTune - EUR	PRS-CS - SumStatTune - AFR	0.245	0.009	0.235	0
EUR	HB	LDpred2 - SumStatTune - EUR	PRS-CS - SumStatTune - EAS	0.245	0.115	0.13	2.18652e-203
EUR	HB	LDpred2 - SumStatTune - EUR	PRS-CS - SumStatTune - EUR	0.245	0.214	0.03	5.05618e-56
EUR	HB	LDpred2 - SumStatTune - EUR	PRS-CS - SumStatTune - EUR	0.245	0.214	0.03	5.05618e-56
EUR	HB	LDpred2 - SumStatTune - EUR	PRS-CS-multi - IndivTune - EUR+AFR	0.245	0.226	0.018	4.5565e-19
EUR	HB	LDpred2 - SumStatTune - EUR	PRS-CS-multi - IndivTune - EUR+EAS	0.245	0.234	0.011	3.84759e-07
EUR	HB	LDpred2 - SumStatTune - EUR	PRS-CS-multi - SumStatTune - EUR+AFR	0.245	0.215	0.03	9.5067e-56
EUR	HB	LDpred2 - SumStatTune - EUR	PRS-CS-multi - SumStatTune - EUR+EAS	0.245	0.216	0.029	1.70537e-51
EUR	HB	LDpred2 - SumStatTune - EUR	PRS-CSx - IndivTune - EUR+AFR	0.245	0.227	0.018	3.10261e-18
EUR	HB	LDpred2 - SumStatTune - EUR	PRS-CSx - IndivTune - EUR+EAS	0.245	0.238	0.006	0.000774339
EUR	HB	LDpred2 - SumStatTune - EUR	PRS-CSx - SumStatTune - EUR+AFR	0.245	0.099	0.145	4.45022e-304
EUR	HB	LDpred2 - SumStatTune - EUR	PRS-CSx - SumStatTune - EUR+EAS	0.245	0.218	0.027	9.22614e-37
EUR	HB	LDpred2 - SumStatTune - EUR	QuickPRS - SumStatTune - AFR	0.245	0.013	0.232	0
EUR	HB	LDpred2 - SumStatTune - EUR	QuickPRS - SumStatTune - EAS	0.245	0.131	0.114	9.56003e-161
EUR	HB	LDpred2 - SumStatTune - EUR	QuickPRS - SumStatTune - EUR	0.245	0.254	-0.01	9.4372e-08
EUR	HB	LDpred2 - SumStatTune - EUR	QuickPRS - SumStatTune - EUR	0.245	0.254	-0.01	9.4372e-08
EUR	HB	LDpred2 - SumStatTune - EUR	QuickPRS-multi - IndivTune - EUR+AFR	0.245	0.254	-0.01	8.15529e-08
EUR	HB	LDpred2 - SumStatTune - EUR	QuickPRS-multi - IndivTune - EUR+EAS	0.245	0.259	-0.015	2.26546e-15
EUR	HB	LDpred2 - SumStatTune - EUR	QuickPRS-multi - SumStatTune - EUR+AFR	0.245	0.254	-0.01	7.28381e-08
EUR	HB	LDpred2 - SumStatTune - EUR	QuickPRS-multi - SumStatTune - EUR+EAS	0.245	0.255	-0.011	1.14282e-09
EUR	HB	LDpred2 - SumStatTune - EUR	SBayesRC - SumStatTune - AFR	0.245	0.013	0.232	0
EUR	HB	LDpred2 - SumStatTune - EUR	SBayesRC - SumStatTune - EAS	0.245	0.127	0.118	1.01422e-177
EUR	HB	LDpred2 - SumStatTune - EUR	SBayesRC - SumStatTune - EUR	0.245	0.26	-0.015	5.74136e-23
EUR	HB	LDpred2 - SumStatTune - EUR	SBayesRC - SumStatTune - EUR	0.245	0.26	-0.015	5.74136e-23
EUR	HB	LDpred2 - SumStatTune - EUR	SBayesRC-multi - IndivTune - EUR+AFR	0.245	0.26	-0.016	5.09849e-23
EUR	HB	LDpred2 - SumStatTune - EUR	SBayesRC-multi - IndivTune - EUR+EAS	0.245	0.261	-0.017	7.94084e-25
EUR	HB	LDpred2 - SumStatTune - EUR	SBayesRC-multi - SumStatTune - EUR+AFR	0.245	0.26	-0.016	3.06502e-23
EUR	HB	LDpred2 - SumStatTune - EUR	SBayesRC-multi - SumStatTune - EUR+EAS	0.245	0.261	-0.016	2.7495e-24
EUR	HB	LDpred2 - SumStatTune - EUR	X-Wing - IndivTune - EUR+AFR	0.245	0.226	0.018	6.75397e-22
EUR	HB	LDpred2 - SumStatTune - EUR	X-Wing - IndivTune - EUR+EAS	0.245	0.22	0.025	1.62086e-30
EUR	HB	LDpred2 - SumStatTune - EUR	X-Wing - SumStatTune - EUR+AFR	0.245	0.225	0.02	1.53136e-24
EUR	HB	LDpred2 - SumStatTune - EUR	X-Wing - SumStatTune - EUR+EAS	0.245	0.219	0.025	1.88471e-35
EUR	HB	LDpred2 - SumStatTune - EUR	lassosum - IndivTune - AFR	0.245	0.015	0.23	0
EUR	HB	LDpred2 - SumStatTune - EUR	lassosum - IndivTune - EAS	0.245	0.114	0.131	2.12171e-212
EUR	HB	LDpred2 - SumStatTune - EUR	lassosum - IndivTune - EUR	0.245	0.229	0.015	2.01444e-16
EUR	HB	LDpred2 - SumStatTune - EUR	lassosum - IndivTune - EUR	0.245	0.229	0.015	2.01444e-16
EUR	HB	LDpred2 - SumStatTune - EUR	lassosum - SumStatTune - AFR	0.245	0.002	0.242	0
EUR	HB	LDpred2 - SumStatTune - EUR	lassosum - SumStatTune - EAS	0.245	0.115	0.129	3.41476e-208
EUR	HB	LDpred2 - SumStatTune - EUR	lassosum - SumStatTune - EUR	0.245	0.211	0.033	6.16336e-65
EUR	HB	LDpred2 - SumStatTune - EUR	lassosum - SumStatTune - EUR	0.245	0.211	0.033	6.16336e-65
EUR	HB	LDpred2 - SumStatTune - EUR	lassosum-multi - IndivTune - EUR+AFR	0.245	0.229	0.015	2.20653e-16
EUR	HB	LDpred2 - SumStatTune - EUR	lassosum-multi - IndivTune - EUR+EAS	0.245	0.235	0.01	4.46658e-07
EUR	HB	LDpred2 - SumStatTune - EUR	lassosum-multi - SumStatTune - EUR+AFR	0.245	0.211	0.033	1.18511e-64
EUR	HB	LDpred2 - SumStatTune - EUR	lassosum-multi - SumStatTune - EUR+EAS	0.245	0.212	0.032	1.10562e-60
EUR	HB	LDpred2 - SumStatTune - EUR	pT+clump - IndivTune - AFR	0.245	0.009	0.236	0
EUR	HB	LDpred2 - SumStatTune - EUR	pT+clump - IndivTune - EAS	0.245	0.095	0.15	2.86926e-272
EUR	HB	LDpred2 - SumStatTune - EUR	pT+clump - IndivTune - EUR	0.245	0.209	0.035	2.76478e-53
EUR	HB	LDpred2 - SumStatTune - EUR	pT+clump - IndivTune - EUR	0.245	0.209	0.035	2.76478e-53
EUR	HB	LDpred2 - SumStatTune - EUR	pT+clump-multi - IndivTune - EUR+AFR	0.245	0.209	0.035	3.8098e-53
EUR	HB	LDpred2 - SumStatTune - EUR	pT+clump-multi - IndivTune - EUR+EAS	0.245	0.215	0.03	4.12902e-40
EUR	HB	LDpred2-multi - IndivTune - EUR+AFR	All - IndivTune - AFR	0.255	0.04	0.216	0
EUR	HB	LDpred2-multi - IndivTune - EUR+AFR	All - IndivTune - EUR	0.255	0.26	-0.005	0.000269146
EUR	HB	LDpred2-multi - IndivTune - EUR+AFR	All - IndivTune - EUR+AFR	0.255	0.26	-0.005	0.000281053
EUR	HB	LDpred2-multi - IndivTune - EUR+AFR	DBSLMM - IndivTune - AFR	0.255	0.014	0.241	0
EUR	HB	LDpred2-multi - IndivTune - EUR+AFR	DBSLMM - IndivTune - EUR	0.255	0.227	0.028	2.1214e-70
EUR	HB	LDpred2-multi - IndivTune - EUR+AFR	DBSLMM - SumStatTune - AFR	0.255	0.014	0.241	0
EUR	HB	LDpred2-multi - IndivTune - EUR+AFR	DBSLMM - SumStatTune - EUR	0.255	0.225	0.03	2.58568e-75
EUR	HB	LDpred2-multi - IndivTune - EUR+AFR	DBSLMM-multi - IndivTune - EUR+AFR	0.255	0.227	0.028	2.12023e-70
EUR	HB	LDpred2-multi - IndivTune - EUR+AFR	DBSLMM-multi - SumStatTune - EUR+AFR	0.255	0.225	0.03	3.39844e-75
EUR	HB	LDpred2-multi - IndivTune - EUR+AFR	LDpred2 - IndivTune - AFR	0.255	0.014	0.241	0
EUR	HB	LDpred2-multi - IndivTune - EUR+AFR	LDpred2 - IndivTune - EUR	0.255	0.255	0	0.761781
EUR	HB	LDpred2-multi - IndivTune - EUR+AFR	LDpred2 - SumStatTune - AFR	0.255	0.012	0.243	0
EUR	HB	LDpred2-multi - IndivTune - EUR+AFR	LDpred2 - SumStatTune - EUR	0.255	0.245	0.011	2.32859e-30
EUR	HB	LDpred2-multi - IndivTune - EUR+AFR	LDpred2-multi - IndivTune - EUR+AFR	0.227	0.227	NA	NA
EUR	HB	LDpred2-multi - IndivTune - EUR+AFR	LDpred2-multi - SumStatTune - EUR+AFR	0.255	0.245	0.011	2.89774e-30
EUR	HB	LDpred2-multi - IndivTune - EUR+AFR	MegaPRS - IndivTune - AFR	0.255	0.014	0.241	0
EUR	HB	LDpred2-multi - IndivTune - EUR+AFR	MegaPRS - IndivTune - EUR	0.255	0.257	-0.002	0.155844
EUR	HB	LDpred2-multi - IndivTune - EUR+AFR	MegaPRS - SumStatTune - AFR	0.255	-0.001	0.256	0
EUR	HB	LDpred2-multi - IndivTune - EUR+AFR	MegaPRS - SumStatTune - EUR	0.255	0.25	0.005	0.000709826
EUR	HB	LDpred2-multi - IndivTune - EUR+AFR	MegaPRS-multi - IndivTune - EUR+AFR	0.255	0.257	-0.002	0.149743
EUR	HB	LDpred2-multi - IndivTune - EUR+AFR	MegaPRS-multi - SumStatTune - EUR+AFR	0.255	0.25	0.005	0.000594388
EUR	HB	LDpred2-multi - IndivTune - EUR+AFR	PRS-CS - IndivTune - AFR	0.255	0.011	0.244	0
EUR	HB	LDpred2-multi - IndivTune - EUR+AFR	PRS-CS - IndivTune - EUR	0.255	0.226	0.029	2.50382e-68
EUR	HB	LDpred2-multi - IndivTune - EUR+AFR	PRS-CS - SumStatTune - AFR	0.255	0.009	0.246	0
EUR	HB	LDpred2-multi - IndivTune - EUR+AFR	PRS-CS - SumStatTune - EUR	0.255	0.214	0.041	6.83723e-118
EUR	HB	LDpred2-multi - IndivTune - EUR+AFR	PRS-CS-multi - IndivTune - EUR+AFR	0.255	0.226	0.029	2.85107e-68
EUR	HB	LDpred2-multi - IndivTune - EUR+AFR	PRS-CS-multi - SumStatTune - EUR+AFR	0.255	0.215	0.041	1.15989e-117
EUR	HB	LDpred2-multi - IndivTune - EUR+AFR	PRS-CSx - IndivTune - EUR+AFR	0.255	0.227	0.028	1.20987e-65
EUR	HB	LDpred2-multi - IndivTune - EUR+AFR	PRS-CSx - SumStatTune - EUR+AFR	0.255	0.099	0.156	0
EUR	HB	LDpred2-multi - IndivTune - EUR+AFR	QuickPRS - SumStatTune - AFR	0.255	0.013	0.242	0
EUR	HB	LDpred2-multi - IndivTune - EUR+AFR	QuickPRS - SumStatTune - EUR	0.255	0.254	0.001	0.497964
EUR	HB	LDpred2-multi - IndivTune - EUR+AFR	QuickPRS-multi - IndivTune - EUR+AFR	0.255	0.254	0.001	0.524465
EUR	HB	LDpred2-multi - IndivTune - EUR+AFR	QuickPRS-multi - SumStatTune - EUR+AFR	0.255	0.254	0.001	0.537653
EUR	HB	LDpred2-multi - IndivTune - EUR+AFR	SBayesRC - SumStatTune - AFR	0.255	0.013	0.242	0
EUR	HB	LDpred2-multi - IndivTune - EUR+AFR	SBayesRC - SumStatTune - EUR	0.255	0.26	-0.005	0.000269146
EUR	HB	LDpred2-multi - IndivTune - EUR+AFR	SBayesRC-multi - IndivTune - EUR+AFR	0.255	0.26	-0.005	0.000233242
EUR	HB	LDpred2-multi - IndivTune - EUR+AFR	SBayesRC-multi - SumStatTune - EUR+AFR	0.255	0.26	-0.005	0.000194655
EUR	HB	LDpred2-multi - IndivTune - EUR+AFR	X-Wing - IndivTune - EUR+AFR	0.255	0.226	0.029	2.52259e-74
EUR	HB	LDpred2-multi - IndivTune - EUR+AFR	X-Wing - SumStatTune - EUR+AFR	0.255	0.225	0.031	3.55294e-76
EUR	HB	LDpred2-multi - IndivTune - EUR+AFR	lassosum - IndivTune - AFR	0.255	0.015	0.24	0
EUR	HB	LDpred2-multi - IndivTune - EUR+AFR	lassosum - IndivTune - EUR	0.255	0.229	0.026	2.56715e-59
EUR	HB	LDpred2-multi - IndivTune - EUR+AFR	lassosum - SumStatTune - AFR	0.255	0.002	0.253	0
EUR	HB	LDpred2-multi - IndivTune - EUR+AFR	lassosum - SumStatTune - EUR	0.255	0.211	0.044	5.06894e-107
EUR	HB	LDpred2-multi - IndivTune - EUR+AFR	lassosum-multi - IndivTune - EUR+AFR	0.255	0.229	0.026	2.45603e-59
EUR	HB	LDpred2-multi - IndivTune - EUR+AFR	lassosum-multi - SumStatTune - EUR+AFR	0.255	0.211	0.044	1.03156e-106
EUR	HB	LDpred2-multi - IndivTune - EUR+AFR	pT+clump - IndivTune - AFR	0.255	0.009	0.247	0
EUR	HB	LDpred2-multi - IndivTune - EUR+AFR	pT+clump - IndivTune - EUR	0.255	0.209	0.046	9.35706e-99
EUR	HB	LDpred2-multi - IndivTune - EUR+AFR	pT+clump-multi - IndivTune - EUR+AFR	0.255	0.209	0.046	1.16968e-98
EUR	HB	LDpred2-multi - IndivTune - EUR+EAS	All - IndivTune - EAS	0.258	0.159	0.099	2.23321e-220
EUR	HB	LDpred2-multi - IndivTune - EUR+EAS	All - IndivTune - EUR	0.258	0.26	-0.002	0.113143
EUR	HB	LDpred2-multi - IndivTune - EUR+EAS	All - IndivTune - EUR+EAS	0.258	0.26	-0.003	0.0545713
EUR	HB	LDpred2-multi - IndivTune - EUR+EAS	DBSLMM - IndivTune - EAS	0.258	0.115	0.143	5.40625204966766e-314
EUR	HB	LDpred2-multi - IndivTune - EUR+EAS	DBSLMM - IndivTune - EUR	0.258	0.227	0.031	1.24401e-74
EUR	HB	LDpred2-multi - IndivTune - EUR+EAS	DBSLMM - SumStatTune - EAS	0.258	0.115	0.143	6.66873347674953e-314
EUR	HB	LDpred2-multi - IndivTune - EUR+EAS	DBSLMM - SumStatTune - EUR	0.258	0.225	0.033	5.79441e-80
EUR	HB	LDpred2-multi - IndivTune - EUR+EAS	DBSLMM-multi - IndivTune - EUR+EAS	0.258	0.233	0.025	1.52191e-60
EUR	HB	LDpred2-multi - IndivTune - EUR+EAS	DBSLMM-multi - SumStatTune - EUR+EAS	0.258	0.226	0.032	4.59946e-77
EUR	HB	LDpred2-multi - IndivTune - EUR+EAS	LDpred2 - IndivTune - EAS	0.258	0.122	0.136	2.56495e-301
EUR	HB	LDpred2-multi - IndivTune - EUR+EAS	LDpred2 - IndivTune - EUR	0.258	0.255	0.003	1.33278e-07
EUR	HB	LDpred2-multi - IndivTune - EUR+EAS	LDpred2 - SumStatTune - EAS	0.258	0.121	0.137	5.91582e-297
EUR	HB	LDpred2-multi - IndivTune - EUR+EAS	LDpred2 - SumStatTune - EUR	0.258	0.245	0.013	4.30831e-34
EUR	HB	LDpred2-multi - IndivTune - EUR+EAS	LDpred2-multi - IndivTune - EUR+EAS	0.227	0.227	NA	NA
EUR	HB	LDpred2-multi - IndivTune - EUR+EAS	LDpred2-multi - SumStatTune - EUR+EAS	0.258	0.246	0.012	3.04083e-31
EUR	HB	LDpred2-multi - IndivTune - EUR+EAS	MegaPRS - IndivTune - EAS	0.258	0.131	0.126	7.43777e-252
EUR	HB	LDpred2-multi - IndivTune - EUR+EAS	MegaPRS - IndivTune - EUR	0.258	0.257	0.001	0.623959
EUR	HB	LDpred2-multi - IndivTune - EUR+EAS	MegaPRS - SumStatTune - EAS	0.258	0.127	0.131	8.77499e-255
EUR	HB	LDpred2-multi - IndivTune - EUR+EAS	MegaPRS - SumStatTune - EUR	0.258	0.25	0.008	8.87653e-07
EUR	HB	LDpred2-multi - IndivTune - EUR+EAS	MegaPRS-multi - IndivTune - EUR+EAS	0.258	0.262	-0.004	0.00265649
EUR	HB	LDpred2-multi - IndivTune - EUR+EAS	MegaPRS-multi - SumStatTune - EUR+EAS	0.258	0.251	0.007	3.03477e-05
EUR	HB	LDpred2-multi - IndivTune - EUR+EAS	PRS-CS - IndivTune - EAS	0.258	0.115	0.143	2.40011050228488e-311
EUR	HB	LDpred2-multi - IndivTune - EUR+EAS	PRS-CS - IndivTune - EUR	0.258	0.226	0.031	1.55024e-70
EUR	HB	LDpred2-multi - IndivTune - EUR+EAS	PRS-CS - SumStatTune - EAS	0.258	0.115	0.143	2.40011050228488e-311
EUR	HB	LDpred2-multi - IndivTune - EUR+EAS	PRS-CS - SumStatTune - EUR	0.258	0.214	0.043	5.92264e-123
EUR	HB	LDpred2-multi - IndivTune - EUR+EAS	PRS-CS-multi - IndivTune - EUR+EAS	0.258	0.234	0.024	3.40986e-52
EUR	HB	LDpred2-multi - IndivTune - EUR+EAS	PRS-CS-multi - SumStatTune - EUR+EAS	0.258	0.216	0.042	1.4886e-119
EUR	HB	LDpred2-multi - IndivTune - EUR+EAS	PRS-CSx - IndivTune - EUR+EAS	0.258	0.238	0.02	8.07781e-43
EUR	HB	LDpred2-multi - IndivTune - EUR+EAS	PRS-CSx - SumStatTune - EUR+EAS	0.258	0.218	0.04	4.31377e-97
EUR	HB	LDpred2-multi - IndivTune - EUR+EAS	QuickPRS - SumStatTune - EAS	0.258	0.131	0.127	1.97952e-250
EUR	HB	LDpred2-multi - IndivTune - EUR+EAS	QuickPRS - SumStatTune - EUR	0.258	0.254	0.004	0.0155475
EUR	HB	LDpred2-multi - IndivTune - EUR+EAS	QuickPRS-multi - IndivTune - EUR+EAS	0.258	0.259	-0.002	0.26193
EUR	HB	LDpred2-multi - IndivTune - EUR+EAS	QuickPRS-multi - SumStatTune - EUR+EAS	0.258	0.255	0.002	0.11166
EUR	HB	LDpred2-multi - IndivTune - EUR+EAS	SBayesRC - SumStatTune - EAS	0.258	0.127	0.131	3.07796e-278
EUR	HB	LDpred2-multi - IndivTune - EUR+EAS	SBayesRC - SumStatTune - EUR	0.258	0.26	-0.002	0.113143
EUR	HB	LDpred2-multi - IndivTune - EUR+EAS	SBayesRC-multi - IndivTune - EUR+EAS	0.258	0.261	-0.003	0.00851157
EUR	HB	LDpred2-multi - IndivTune - EUR+EAS	SBayesRC-multi - SumStatTune - EUR+EAS	0.258	0.261	-0.003	0.043231
EUR	HB	LDpred2-multi - IndivTune - EUR+EAS	X-Wing - IndivTune - EUR+EAS	0.258	0.22	0.038	2.07079e-95
EUR	HB	LDpred2-multi - IndivTune - EUR+EAS	X-Wing - SumStatTune - EUR+EAS	0.258	0.219	0.039	3.83129e-100
EUR	HB	LDpred2-multi - IndivTune - EUR+EAS	lassosum - IndivTune - EAS	0.258	0.114	0.144	2.06519439961641e-321
EUR	HB	LDpred2-multi - IndivTune - EUR+EAS	lassosum - IndivTune - EUR	0.258	0.229	0.029	3.57419e-63
EUR	HB	LDpred2-multi - IndivTune - EUR+EAS	lassosum - SumStatTune - EAS	0.258	0.115	0.143	2.51540528369014e-314
EUR	HB	LDpred2-multi - IndivTune - EUR+EAS	lassosum - SumStatTune - EUR	0.258	0.211	0.047	1.69186e-114
EUR	HB	LDpred2-multi - IndivTune - EUR+EAS	lassosum-multi - IndivTune - EUR+EAS	0.258	0.235	0.023	3.82454e-51
EUR	HB	LDpred2-multi - IndivTune - EUR+EAS	lassosum-multi - SumStatTune - EUR+EAS	0.258	0.212	0.046	1.27378e-111
EUR	HB	LDpred2-multi - IndivTune - EUR+EAS	pT+clump - IndivTune - EAS	0.258	0.095	0.163	0
EUR	HB	LDpred2-multi - IndivTune - EUR+EAS	pT+clump - IndivTune - EUR	0.258	0.209	0.048	3.72415e-104
EUR	HB	LDpred2-multi - IndivTune - EUR+EAS	pT+clump-multi - IndivTune - EUR+EAS	0.258	0.215	0.043	7.32066e-95
EUR	HB	LDpred2-multi - SumStatTune - EUR+AFR	All - IndivTune - AFR	0.245	0.04	0.205	0
EUR	HB	LDpred2-multi - SumStatTune - EUR+AFR	All - IndivTune - EUR	0.245	0.26	-0.015	7.92679e-23
EUR	HB	LDpred2-multi - SumStatTune - EUR+AFR	All - IndivTune - EUR+AFR	0.245	0.26	-0.015	8.44097e-23
EUR	HB	LDpred2-multi - SumStatTune - EUR+AFR	DBSLMM - IndivTune - AFR	0.245	0.014	0.231	0
EUR	HB	LDpred2-multi - SumStatTune - EUR+AFR	DBSLMM - IndivTune - EUR	0.245	0.227	0.018	1.7949e-20
EUR	HB	LDpred2-multi - SumStatTune - EUR+AFR	DBSLMM - SumStatTune - AFR	0.245	0.014	0.231	0
EUR	HB	LDpred2-multi - SumStatTune - EUR+AFR	DBSLMM - SumStatTune - EUR	0.245	0.225	0.02	4.40734e-24
EUR	HB	LDpred2-multi - SumStatTune - EUR+AFR	DBSLMM-multi - IndivTune - EUR+AFR	0.245	0.227	0.018	1.88279e-20
EUR	HB	LDpred2-multi - SumStatTune - EUR+AFR	DBSLMM-multi - SumStatTune - EUR+AFR	0.245	0.225	0.02	5.23115e-24
EUR	HB	LDpred2-multi - SumStatTune - EUR+AFR	LDpred2 - IndivTune - AFR	0.245	0.014	0.231	0
EUR	HB	LDpred2-multi - SumStatTune - EUR+AFR	LDpred2 - IndivTune - EUR	0.245	0.255	-0.011	2.72457e-30
EUR	HB	LDpred2-multi - SumStatTune - EUR+AFR	LDpred2 - SumStatTune - AFR	0.245	0.012	0.232	0
EUR	HB	LDpred2-multi - SumStatTune - EUR+AFR	LDpred2 - SumStatTune - EUR	0.245	0.245	0	0.474872
EUR	HB	LDpred2-multi - SumStatTune - EUR+AFR	LDpred2-multi - IndivTune - EUR+AFR	0.245	0.255	-0.011	2.89774e-30
EUR	HB	LDpred2-multi - SumStatTune - EUR+AFR	LDpred2-multi - SumStatTune - EUR+AFR	0.227	0.227	NA	NA
EUR	HB	LDpred2-multi - SumStatTune - EUR+AFR	MegaPRS - IndivTune - AFR	0.245	0.014	0.231	0
EUR	HB	LDpred2-multi - SumStatTune - EUR+AFR	MegaPRS - IndivTune - EUR	0.245	0.257	-0.013	2.38747e-12
EUR	HB	LDpred2-multi - SumStatTune - EUR+AFR	MegaPRS - SumStatTune - AFR	0.245	-0.001	0.245	0
EUR	HB	LDpred2-multi - SumStatTune - EUR+AFR	MegaPRS - SumStatTune - EUR	0.245	0.25	-0.005	0.00427222
EUR	HB	LDpred2-multi - SumStatTune - EUR+AFR	MegaPRS-multi - IndivTune - EUR+AFR	0.245	0.257	-0.013	2.10772e-12
EUR	HB	LDpred2-multi - SumStatTune - EUR+AFR	MegaPRS-multi - SumStatTune - EUR+AFR	0.245	0.25	-0.005	0.00496221
EUR	HB	LDpred2-multi - SumStatTune - EUR+AFR	PRS-CS - IndivTune - AFR	0.245	0.011	0.234	0
EUR	HB	LDpred2-multi - SumStatTune - EUR+AFR	PRS-CS - IndivTune - EUR	0.245	0.226	0.018	3.25362e-19
EUR	HB	LDpred2-multi - SumStatTune - EUR+AFR	PRS-CS - SumStatTune - AFR	0.245	0.009	0.235	0
EUR	HB	LDpred2-multi - SumStatTune - EUR+AFR	PRS-CS - SumStatTune - EUR	0.245	0.214	0.03	2.83185e-56
EUR	HB	LDpred2-multi - SumStatTune - EUR+AFR	PRS-CS-multi - IndivTune - EUR+AFR	0.245	0.226	0.018	3.38865e-19
EUR	HB	LDpred2-multi - SumStatTune - EUR+AFR	PRS-CS-multi - SumStatTune - EUR+AFR	0.245	0.215	0.03	4.33767e-56
EUR	HB	LDpred2-multi - SumStatTune - EUR+AFR	PRS-CSx - IndivTune - EUR+AFR	0.245	0.227	0.018	2.43037e-18
EUR	HB	LDpred2-multi - SumStatTune - EUR+AFR	PRS-CSx - SumStatTune - EUR+AFR	0.245	0.099	0.145	5.98881e-306
EUR	HB	LDpred2-multi - SumStatTune - EUR+AFR	QuickPRS - SumStatTune - AFR	0.245	0.013	0.232	0
EUR	HB	LDpred2-multi - SumStatTune - EUR+AFR	QuickPRS - SumStatTune - EUR	0.245	0.254	-0.01	1.08265e-07
EUR	HB	LDpred2-multi - SumStatTune - EUR+AFR	QuickPRS-multi - IndivTune - EUR+AFR	0.245	0.254	-0.01	9.06197e-08
EUR	HB	LDpred2-multi - SumStatTune - EUR+AFR	QuickPRS-multi - SumStatTune - EUR+AFR	0.245	0.254	-0.01	8.1644e-08
EUR	HB	LDpred2-multi - SumStatTune - EUR+AFR	SBayesRC - SumStatTune - AFR	0.245	0.013	0.232	0
EUR	HB	LDpred2-multi - SumStatTune - EUR+AFR	SBayesRC - SumStatTune - EUR	0.245	0.26	-0.015	7.92679e-23
EUR	HB	LDpred2-multi - SumStatTune - EUR+AFR	SBayesRC-multi - IndivTune - EUR+AFR	0.245	0.26	-0.015	6.0405e-23
EUR	HB	LDpred2-multi - SumStatTune - EUR+AFR	SBayesRC-multi - SumStatTune - EUR+AFR	0.245	0.26	-0.016	3.84954e-23
EUR	HB	LDpred2-multi - SumStatTune - EUR+AFR	X-Wing - IndivTune - EUR+AFR	0.245	0.226	0.018	4.51329e-22
EUR	HB	LDpred2-multi - SumStatTune - EUR+AFR	X-Wing - SumStatTune - EUR+AFR	0.245	0.225	0.02	5.81e-25
EUR	HB	LDpred2-multi - SumStatTune - EUR+AFR	lassosum - IndivTune - AFR	0.245	0.015	0.23	0
EUR	HB	LDpred2-multi - SumStatTune - EUR+AFR	lassosum - IndivTune - EUR	0.245	0.229	0.015	1.56958e-16
EUR	HB	LDpred2-multi - SumStatTune - EUR+AFR	lassosum - SumStatTune - AFR	0.245	0.002	0.242	0
EUR	HB	LDpred2-multi - SumStatTune - EUR+AFR	lassosum - SumStatTune - EUR	0.245	0.211	0.033	3.36032e-65
EUR	HB	LDpred2-multi - SumStatTune - EUR+AFR	lassosum-multi - IndivTune - EUR+AFR	0.245	0.229	0.015	1.61435e-16
EUR	HB	LDpred2-multi - SumStatTune - EUR+AFR	lassosum-multi - SumStatTune - EUR+AFR	0.245	0.211	0.033	5.81967e-65
EUR	HB	LDpred2-multi - SumStatTune - EUR+AFR	pT+clump - IndivTune - AFR	0.245	0.009	0.236	0
EUR	HB	LDpred2-multi - SumStatTune - EUR+AFR	pT+clump - IndivTune - EUR	0.245	0.209	0.035	1.82663e-53
EUR	HB	LDpred2-multi - SumStatTune - EUR+AFR	pT+clump-multi - IndivTune - EUR+AFR	0.245	0.209	0.035	2.10004e-53
EUR	HB	LDpred2-multi - SumStatTune - EUR+EAS	All - IndivTune - EAS	0.246	0.159	0.087	3.94799e-138
EUR	HB	LDpred2-multi - SumStatTune - EUR+EAS	All - IndivTune - EUR	0.246	0.26	-0.014	3.23694e-20
EUR	HB	LDpred2-multi - SumStatTune - EUR+EAS	All - IndivTune - EUR+EAS	0.246	0.26	-0.015	4.22026e-21
EUR	HB	LDpred2-multi - SumStatTune - EUR+EAS	DBSLMM - IndivTune - EAS	0.246	0.115	0.131	3.57948e-217
EUR	HB	LDpred2-multi - SumStatTune - EUR+EAS	DBSLMM - IndivTune - EUR	0.246	0.227	0.019	6.33992e-23
EUR	HB	LDpred2-multi - SumStatTune - EUR+EAS	DBSLMM - SumStatTune - EAS	0.246	0.115	0.131	2.62325e-217
EUR	HB	LDpred2-multi - SumStatTune - EUR+EAS	DBSLMM - SumStatTune - EUR	0.246	0.225	0.021	9.67412e-27
EUR	HB	LDpred2-multi - SumStatTune - EUR+EAS	DBSLMM-multi - IndivTune - EUR+EAS	0.246	0.233	0.013	1.45452e-11
EUR	HB	LDpred2-multi - SumStatTune - EUR+EAS	DBSLMM-multi - SumStatTune - EUR+EAS	0.246	0.226	0.019	4.31699e-24
EUR	HB	LDpred2-multi - SumStatTune - EUR+EAS	LDpred2 - IndivTune - EAS	0.246	0.122	0.123	1.45914e-195
EUR	HB	LDpred2-multi - SumStatTune - EUR+EAS	LDpred2 - IndivTune - EUR	0.246	0.255	-0.009	3.99025e-25
EUR	HB	LDpred2-multi - SumStatTune - EUR+EAS	LDpred2 - SumStatTune - EAS	0.246	0.121	0.125	1.82488e-196
EUR	HB	LDpred2-multi - SumStatTune - EUR+EAS	LDpred2 - SumStatTune - EUR	0.246	0.245	0.001	3.54291e-42
EUR	HB	LDpred2-multi - SumStatTune - EUR+EAS	LDpred2-multi - IndivTune - EUR+EAS	0.246	0.258	-0.012	3.04083e-31
EUR	HB	LDpred2-multi - SumStatTune - EUR+EAS	LDpred2-multi - SumStatTune - EUR+EAS	0.227	0.227	NA	NA
EUR	HB	LDpred2-multi - SumStatTune - EUR+EAS	MegaPRS - IndivTune - EAS	0.246	0.131	0.114	4.05716e-169
EUR	HB	LDpred2-multi - SumStatTune - EUR+EAS	MegaPRS - IndivTune - EUR	0.246	0.257	-0.011	1.43809e-10
EUR	HB	LDpred2-multi - SumStatTune - EUR+EAS	MegaPRS - SumStatTune - EAS	0.246	0.127	0.118	1.21022e-173
EUR	HB	LDpred2-multi - SumStatTune - EUR+EAS	MegaPRS - SumStatTune - EUR	0.246	0.25	-0.004	0.0246354
EUR	HB	LDpred2-multi - SumStatTune - EUR+EAS	MegaPRS-multi - IndivTune - EUR+EAS	0.246	0.262	-0.016	5.20803e-19
EUR	HB	LDpred2-multi - SumStatTune - EUR+EAS	MegaPRS-multi - SumStatTune - EUR+EAS	0.246	0.251	-0.005	0.0025794
EUR	HB	LDpred2-multi - SumStatTune - EUR+EAS	PRS-CS - IndivTune - EAS	0.246	0.115	0.131	6.45024e-213
EUR	HB	LDpred2-multi - SumStatTune - EUR+EAS	PRS-CS - IndivTune - EUR	0.246	0.226	0.019	2.16083e-21
EUR	HB	LDpred2-multi - SumStatTune - EUR+EAS	PRS-CS - SumStatTune - EAS	0.246	0.115	0.131	6.45024e-213
EUR	HB	LDpred2-multi - SumStatTune - EUR+EAS	PRS-CS - SumStatTune - EUR	0.246	0.214	0.031	2.16863e-60
EUR	HB	LDpred2-multi - SumStatTune - EUR+EAS	PRS-CS-multi - IndivTune - EUR+EAS	0.246	0.234	0.012	1.08227e-08
EUR	HB	LDpred2-multi - SumStatTune - EUR+EAS	PRS-CS-multi - SumStatTune - EUR+EAS	0.246	0.216	0.03	6.82625e-56
EUR	HB	LDpred2-multi - SumStatTune - EUR+EAS	PRS-CSx - IndivTune - EUR+EAS	0.246	0.238	0.008	5.88747e-05
EUR	HB	LDpred2-multi - SumStatTune - EUR+EAS	PRS-CSx - SumStatTune - EUR+EAS	0.246	0.218	0.028	7.88938e-41
EUR	HB	LDpred2-multi - SumStatTune - EUR+EAS	QuickPRS - SumStatTune - EAS	0.246	0.131	0.115	1.20204e-168
EUR	HB	LDpred2-multi - SumStatTune - EUR+EAS	QuickPRS - SumStatTune - EUR	0.246	0.254	-0.008	2.46638e-06
EUR	HB	LDpred2-multi - SumStatTune - EUR+EAS	QuickPRS-multi - IndivTune - EUR+EAS	0.246	0.259	-0.014	9.78023e-14
EUR	HB	LDpred2-multi - SumStatTune - EUR+EAS	QuickPRS-multi - SumStatTune - EUR+EAS	0.246	0.255	-0.01	4.36544e-08
EUR	HB	LDpred2-multi - SumStatTune - EUR+EAS	SBayesRC - SumStatTune - EAS	0.246	0.127	0.119	4.22391e-186
EUR	HB	LDpred2-multi - SumStatTune - EUR+EAS	SBayesRC - SumStatTune - EUR	0.246	0.26	-0.014	3.23694e-20
EUR	HB	LDpred2-multi - SumStatTune - EUR+EAS	SBayesRC-multi - IndivTune - EUR+EAS	0.246	0.261	-0.016	1.98489e-22
EUR	HB	LDpred2-multi - SumStatTune - EUR+EAS	SBayesRC-multi - SumStatTune - EUR+EAS	0.246	0.261	-0.015	1.44006e-21
EUR	HB	LDpred2-multi - SumStatTune - EUR+EAS	X-Wing - IndivTune - EUR+EAS	0.246	0.22	0.026	1.37835e-34
EUR	HB	LDpred2-multi - SumStatTune - EUR+EAS	X-Wing - SumStatTune - EUR+EAS	0.246	0.219	0.027	9.71332e-40
EUR	HB	LDpred2-multi - SumStatTune - EUR+EAS	lassosum - IndivTune - EAS	0.246	0.114	0.132	4.28406e-222
EUR	HB	LDpred2-multi - SumStatTune - EUR+EAS	lassosum - IndivTune - EUR	0.246	0.229	0.016	9.19597e-19
EUR	HB	LDpred2-multi - SumStatTune - EUR+EAS	lassosum - SumStatTune - EAS	0.246	0.115	0.13	1.07871e-217
EUR	HB	LDpred2-multi - SumStatTune - EUR+EAS	lassosum - SumStatTune - EUR	0.246	0.211	0.035	1.39617e-69
EUR	HB	LDpred2-multi - SumStatTune - EUR+EAS	lassosum-multi - IndivTune - EUR+EAS	0.246	0.235	0.011	9.29807e-09
EUR	HB	LDpred2-multi - SumStatTune - EUR+EAS	lassosum-multi - SumStatTune - EUR+EAS	0.246	0.212	0.033	2.18093e-65
EUR	HB	LDpred2-multi - SumStatTune - EUR+EAS	pT+clump - IndivTune - EAS	0.246	0.095	0.151	8.18741e-281
EUR	HB	LDpred2-multi - SumStatTune - EUR+EAS	pT+clump - IndivTune - EUR	0.246	0.209	0.036	8.96163e-57
EUR	HB	LDpred2-multi - SumStatTune - EUR+EAS	pT+clump-multi - IndivTune - EUR+EAS	0.246	0.215	0.031	1.10618e-43
EUR	HB	MegaPRS - IndivTune - AFR	All - IndivTune - AFR	0.014	0.04	-0.026	1.77203e-09
EUR	HB	MegaPRS - IndivTune - AFR	All - IndivTune - EUR	0.014	0.26	-0.246	0
EUR	HB	MegaPRS - IndivTune - AFR	All - IndivTune - EUR+AFR	0.014	0.26	-0.246	0
EUR	HB	MegaPRS - IndivTune - AFR	DBSLMM - IndivTune - AFR	0.014	0.014	0	0.906771
EUR	HB	MegaPRS - IndivTune - AFR	DBSLMM - IndivTune - EUR	0.014	0.227	-0.213	0
EUR	HB	MegaPRS - IndivTune - AFR	DBSLMM - SumStatTune - AFR	0.014	0.014	0	0.907885
EUR	HB	MegaPRS - IndivTune - AFR	DBSLMM - SumStatTune - EUR	0.014	0.225	-0.211	0
EUR	HB	MegaPRS - IndivTune - AFR	DBSLMM-multi - IndivTune - EUR+AFR	0.014	0.227	-0.213	0
EUR	HB	MegaPRS - IndivTune - AFR	DBSLMM-multi - SumStatTune - EUR+AFR	0.014	0.225	-0.211	0
EUR	HB	MegaPRS - IndivTune - AFR	LDpred2 - IndivTune - AFR	0.014	0.014	0	0.881021
EUR	HB	MegaPRS - IndivTune - AFR	LDpred2 - IndivTune - EUR	0.014	0.255	-0.241	0
EUR	HB	MegaPRS - IndivTune - AFR	LDpred2 - SumStatTune - AFR	0.014	0.012	0.002	0.522465
EUR	HB	MegaPRS - IndivTune - AFR	LDpred2 - SumStatTune - EUR	0.014	0.245	-0.231	0
EUR	HB	MegaPRS - IndivTune - AFR	LDpred2-multi - IndivTune - EUR+AFR	0.014	0.255	-0.241	0
EUR	HB	MegaPRS - IndivTune - AFR	LDpred2-multi - SumStatTune - EUR+AFR	0.014	0.245	-0.231	0
EUR	HB	MegaPRS - IndivTune - AFR	MegaPRS - IndivTune - AFR	0.227	0.227	NA	NA
EUR	HB	MegaPRS - IndivTune - AFR	MegaPRS - IndivTune - EUR	0.014	0.257	-0.243	0
EUR	HB	MegaPRS - IndivTune - AFR	MegaPRS - SumStatTune - AFR	0.014	-0.001	0.015	0.0078842
EUR	HB	MegaPRS - IndivTune - AFR	MegaPRS - SumStatTune - EUR	0.014	0.25	-0.236	0
EUR	HB	MegaPRS - IndivTune - AFR	MegaPRS-multi - IndivTune - EUR+AFR	0.014	0.257	-0.243	0
EUR	HB	MegaPRS - IndivTune - AFR	MegaPRS-multi - SumStatTune - EUR+AFR	0.014	0.25	-0.236	0
EUR	HB	MegaPRS - IndivTune - AFR	PRS-CS - IndivTune - AFR	0.014	0.011	0.003	0.423256
EUR	HB	MegaPRS - IndivTune - AFR	PRS-CS - IndivTune - EUR	0.014	0.226	-0.212	0
EUR	HB	MegaPRS - IndivTune - AFR	PRS-CS - SumStatTune - AFR	0.014	0.009	0.005	0.114196
EUR	HB	MegaPRS - IndivTune - AFR	PRS-CS - SumStatTune - EUR	0.014	0.214	-0.2	0
EUR	HB	MegaPRS - IndivTune - AFR	PRS-CS-multi - IndivTune - EUR+AFR	0.014	0.226	-0.212	0
EUR	HB	MegaPRS - IndivTune - AFR	PRS-CS-multi - SumStatTune - EUR+AFR	0.014	0.215	-0.201	0
EUR	HB	MegaPRS - IndivTune - AFR	PRS-CSx - IndivTune - EUR+AFR	0.014	0.227	-0.213	0
EUR	HB	MegaPRS - IndivTune - AFR	PRS-CSx - SumStatTune - EUR+AFR	0.014	0.099	-0.085	1.62007e-74
EUR	HB	MegaPRS - IndivTune - AFR	QuickPRS - SumStatTune - AFR	0.014	0.013	0.001	0.55568
EUR	HB	MegaPRS - IndivTune - AFR	QuickPRS - SumStatTune - EUR	0.014	0.254	-0.24	0
EUR	HB	MegaPRS - IndivTune - AFR	QuickPRS-multi - IndivTune - EUR+AFR	0.014	0.254	-0.24	0
EUR	HB	MegaPRS - IndivTune - AFR	QuickPRS-multi - SumStatTune - EUR+AFR	0.014	0.254	-0.24	0
EUR	HB	MegaPRS - IndivTune - AFR	SBayesRC - SumStatTune - AFR	0.014	0.013	0.001	0.780918
EUR	HB	MegaPRS - IndivTune - AFR	SBayesRC - SumStatTune - EUR	0.014	0.26	-0.246	0
EUR	HB	MegaPRS - IndivTune - AFR	SBayesRC-multi - IndivTune - EUR+AFR	0.014	0.26	-0.246	0
EUR	HB	MegaPRS - IndivTune - AFR	SBayesRC-multi - SumStatTune - EUR+AFR	0.014	0.26	-0.246	0
EUR	HB	MegaPRS - IndivTune - AFR	X-Wing - IndivTune - EUR+AFR	0.014	0.226	-0.213	0
EUR	HB	MegaPRS - IndivTune - AFR	X-Wing - SumStatTune - EUR+AFR	0.014	0.225	-0.211	0
EUR	HB	MegaPRS - IndivTune - AFR	lassosum - IndivTune - AFR	0.014	0.015	-0.001	0.724654
EUR	HB	MegaPRS - IndivTune - AFR	lassosum - IndivTune - EUR	0.014	0.229	-0.215	0
EUR	HB	MegaPRS - IndivTune - AFR	lassosum - SumStatTune - AFR	0.014	0.002	0.012	0.00854896
EUR	HB	MegaPRS - IndivTune - AFR	lassosum - SumStatTune - EUR	0.014	0.211	-0.197	0
EUR	HB	MegaPRS - IndivTune - AFR	lassosum-multi - IndivTune - EUR+AFR	0.014	0.229	-0.215	0
EUR	HB	MegaPRS - IndivTune - AFR	lassosum-multi - SumStatTune - EUR+AFR	0.014	0.211	-0.197	0
EUR	HB	MegaPRS - IndivTune - AFR	pT+clump - IndivTune - AFR	0.014	0.009	0.005	0.112037
EUR	HB	MegaPRS - IndivTune - AFR	pT+clump - IndivTune - EUR	0.014	0.209	-0.195	0
EUR	HB	MegaPRS - IndivTune - AFR	pT+clump-multi - IndivTune - EUR+AFR	0.014	0.209	-0.195	0
EUR	HB	MegaPRS - IndivTune - EAS	All - IndivTune - EAS	0.131	0.159	-0.027	1.12893e-19
EUR	HB	MegaPRS - IndivTune - EAS	All - IndivTune - EUR	0.131	0.26	-0.129	7.27068e-227
EUR	HB	MegaPRS - IndivTune - EAS	All - IndivTune - EUR+EAS	0.131	0.26	-0.129	1.73071e-239
EUR	HB	MegaPRS - IndivTune - EAS	DBSLMM - IndivTune - EAS	0.131	0.115	0.017	5.72978e-14
EUR	HB	MegaPRS - IndivTune - EAS	DBSLMM - IndivTune - EUR	0.131	0.227	-0.095	6.5069e-111
EUR	HB	MegaPRS - IndivTune - EAS	DBSLMM - SumStatTune - EAS	0.131	0.115	0.016	3.65818e-13
EUR	HB	MegaPRS - IndivTune - EAS	DBSLMM - SumStatTune - EUR	0.131	0.225	-0.094	3.44884e-107
EUR	HB	MegaPRS - IndivTune - EAS	DBSLMM-multi - IndivTune - EUR+EAS	0.131	0.233	-0.101	2.87177e-161
EUR	HB	MegaPRS - IndivTune - EAS	DBSLMM-multi - SumStatTune - EUR+EAS	0.131	0.226	-0.095	5.39157e-113
EUR	HB	MegaPRS - IndivTune - EAS	LDpred2 - IndivTune - EAS	0.131	0.122	0.009	1.53086e-06
EUR	HB	MegaPRS - IndivTune - EAS	LDpred2 - IndivTune - EUR	0.131	0.255	-0.124	8.36752e-201
EUR	HB	MegaPRS - IndivTune - EAS	LDpred2 - SumStatTune - EAS	0.131	0.121	0.011	2.21106e-09
EUR	HB	MegaPRS - IndivTune - EAS	LDpred2 - SumStatTune - EUR	0.131	0.245	-0.113	4.56287e-161
EUR	HB	MegaPRS - IndivTune - EAS	LDpred2-multi - IndivTune - EUR+EAS	0.131	0.258	-0.126	7.43777e-252
EUR	HB	MegaPRS - IndivTune - EAS	LDpred2-multi - SumStatTune - EUR+EAS	0.131	0.246	-0.114	4.05716e-169
EUR	HB	MegaPRS - IndivTune - EAS	MegaPRS - IndivTune - EAS	0.227	0.227	NA	NA
EUR	HB	MegaPRS - IndivTune - EAS	MegaPRS - IndivTune - EUR	0.131	0.257	-0.126	1.6999e-203
EUR	HB	MegaPRS - IndivTune - EAS	MegaPRS - SumStatTune - EAS	0.131	0.127	0.004	3.87066e-05
EUR	HB	MegaPRS - IndivTune - EAS	MegaPRS - SumStatTune - EUR	0.131	0.25	-0.118	4.73617e-180
EUR	HB	MegaPRS - IndivTune - EAS	MegaPRS-multi - IndivTune - EUR+EAS	0.131	0.262	-0.13	8.56117e-295
EUR	HB	MegaPRS - IndivTune - EAS	MegaPRS-multi - SumStatTune - EUR+EAS	0.131	0.251	-0.12	8.00958e-191
EUR	HB	MegaPRS - IndivTune - EAS	PRS-CS - IndivTune - EAS	0.131	0.115	0.017	9.44841e-16
EUR	HB	MegaPRS - IndivTune - EAS	PRS-CS - IndivTune - EUR	0.131	0.226	-0.095	1.43205e-105
EUR	HB	MegaPRS - IndivTune - EAS	PRS-CS - SumStatTune - EAS	0.131	0.115	0.017	9.44841e-16
EUR	HB	MegaPRS - IndivTune - EAS	PRS-CS - SumStatTune - EUR	0.131	0.214	-0.083	4.83419e-84
EUR	HB	MegaPRS - IndivTune - EAS	PRS-CS-multi - IndivTune - EUR+EAS	0.131	0.234	-0.103	3.17757e-166
EUR	HB	MegaPRS - IndivTune - EAS	PRS-CS-multi - SumStatTune - EUR+EAS	0.131	0.216	-0.084	2.72045e-89
EUR	HB	MegaPRS - IndivTune - EAS	PRS-CSx - IndivTune - EUR+EAS	0.131	0.238	-0.107	5.7262e-171
EUR	HB	MegaPRS - IndivTune - EAS	PRS-CSx - SumStatTune - EUR+EAS	0.131	0.218	-0.086	5.30816e-114
EUR	HB	MegaPRS - IndivTune - EAS	QuickPRS - SumStatTune - EAS	0.131	0.131	0.001	0.271132
EUR	HB	MegaPRS - IndivTune - EAS	QuickPRS - SumStatTune - EUR	0.131	0.254	-0.123	1.26072e-193
EUR	HB	MegaPRS - IndivTune - EAS	QuickPRS-multi - IndivTune - EUR+EAS	0.131	0.259	-0.128	1.39485e-287
EUR	HB	MegaPRS - IndivTune - EAS	QuickPRS-multi - SumStatTune - EUR+EAS	0.131	0.255	-0.124	2.12364e-205
EUR	HB	MegaPRS - IndivTune - EAS	SBayesRC - SumStatTune - EAS	0.131	0.127	0.004	0.0338902
EUR	HB	MegaPRS - IndivTune - EAS	SBayesRC - SumStatTune - EUR	0.131	0.26	-0.129	7.27068e-227
EUR	HB	MegaPRS - IndivTune - EAS	SBayesRC-multi - IndivTune - EUR+EAS	0.131	0.261	-0.13	4.84895e-261
EUR	HB	MegaPRS - IndivTune - EAS	SBayesRC-multi - SumStatTune - EUR+EAS	0.131	0.261	-0.129	1.95345e-235
EUR	HB	MegaPRS - IndivTune - EAS	X-Wing - IndivTune - EUR+EAS	0.131	0.22	-0.088	1.84409e-145
EUR	HB	MegaPRS - IndivTune - EAS	X-Wing - SumStatTune - EUR+EAS	0.131	0.219	-0.088	3.36337e-122
EUR	HB	MegaPRS - IndivTune - EAS	lassosum - IndivTune - EAS	0.131	0.114	0.018	7.62659e-12
EUR	HB	MegaPRS - IndivTune - EAS	lassosum - IndivTune - EUR	0.131	0.229	-0.098	2.24544e-115
EUR	HB	MegaPRS - IndivTune - EAS	lassosum - SumStatTune - EAS	0.131	0.115	0.016	3.65062e-10
EUR	HB	MegaPRS - IndivTune - EAS	lassosum - SumStatTune - EUR	0.131	0.211	-0.08	3.76831e-78
EUR	HB	MegaPRS - IndivTune - EAS	lassosum-multi - IndivTune - EUR+EAS	0.131	0.235	-0.103	8.11016e-163
EUR	HB	MegaPRS - IndivTune - EAS	lassosum-multi - SumStatTune - EUR+EAS	0.131	0.212	-0.081	1.49389e-82
EUR	HB	MegaPRS - IndivTune - EAS	pT+clump - IndivTune - EAS	0.131	0.095	0.037	2.84342e-25
EUR	HB	MegaPRS - IndivTune - EAS	pT+clump - IndivTune - EUR	0.131	0.209	-0.078	3.51096e-71
EUR	HB	MegaPRS - IndivTune - EAS	pT+clump-multi - IndivTune - EUR+EAS	0.131	0.215	-0.083	1.77379e-93
EUR	HB	MegaPRS - IndivTune - EUR	All - IndivTune - AFR	0.257	0.04	0.218	0
EUR	HB	MegaPRS - IndivTune - EUR	All - IndivTune - EAS	0.257	0.159	0.099	2.06197e-168
EUR	HB	MegaPRS - IndivTune - EUR	All - IndivTune - EUR	0.257	0.26	-0.003	0.0635543
EUR	HB	MegaPRS - IndivTune - EUR	All - IndivTune - EUR	0.257	0.26	-0.003	0.0635543
EUR	HB	MegaPRS - IndivTune - EUR	All - IndivTune - EUR+AFR	0.257	0.26	-0.003	0.065175
EUR	HB	MegaPRS - IndivTune - EUR	All - IndivTune - EUR+EAS	0.257	0.26	-0.003	0.0379861
EUR	HB	MegaPRS - IndivTune - EUR	DBSLMM - IndivTune - AFR	0.257	0.014	0.243	0
EUR	HB	MegaPRS - IndivTune - EUR	DBSLMM - IndivTune - EAS	0.257	0.115	0.142	1.72997e-251
EUR	HB	MegaPRS - IndivTune - EUR	DBSLMM - IndivTune - EUR	0.257	0.227	0.03	1.73288e-69
EUR	HB	MegaPRS - IndivTune - EUR	DBSLMM - IndivTune - EUR	0.257	0.227	0.03	1.73288e-69
EUR	HB	MegaPRS - IndivTune - EUR	DBSLMM - SumStatTune - AFR	0.257	0.014	0.243	0
EUR	HB	MegaPRS - IndivTune - EUR	DBSLMM - SumStatTune - EAS	0.257	0.115	0.142	1.55915e-251
EUR	HB	MegaPRS - IndivTune - EUR	DBSLMM - SumStatTune - EUR	0.257	0.225	0.032	9.64132e-74
EUR	HB	MegaPRS - IndivTune - EUR	DBSLMM - SumStatTune - EUR	0.257	0.225	0.032	9.64132e-74
EUR	HB	MegaPRS - IndivTune - EUR	DBSLMM-multi - IndivTune - EUR+AFR	0.257	0.227	0.03	2.5801e-69
EUR	HB	MegaPRS - IndivTune - EUR	DBSLMM-multi - IndivTune - EUR+EAS	0.257	0.233	0.025	1.59143e-42
EUR	HB	MegaPRS - IndivTune - EUR	DBSLMM-multi - SumStatTune - EUR+AFR	0.257	0.225	0.032	1.87191e-73
EUR	HB	MegaPRS - IndivTune - EUR	DBSLMM-multi - SumStatTune - EUR+EAS	0.257	0.226	0.031	7.05556e-69
EUR	HB	MegaPRS - IndivTune - EUR	LDpred2 - IndivTune - AFR	0.257	0.014	0.243	0
EUR	HB	MegaPRS - IndivTune - EUR	LDpred2 - IndivTune - EAS	0.257	0.122	0.135	1.4436e-229
EUR	HB	MegaPRS - IndivTune - EUR	LDpred2 - IndivTune - EUR	0.257	0.255	0.002	0.158897
EUR	HB	MegaPRS - IndivTune - EUR	LDpred2 - IndivTune - EUR	0.257	0.255	0.002	0.158897
EUR	HB	MegaPRS - IndivTune - EUR	LDpred2 - SumStatTune - AFR	0.257	0.012	0.245	0
EUR	HB	MegaPRS - IndivTune - EUR	LDpred2 - SumStatTune - EAS	0.257	0.121	0.136	6.84946e-231
EUR	HB	MegaPRS - IndivTune - EUR	LDpred2 - SumStatTune - EUR	0.257	0.245	0.013	1.99471e-12
EUR	HB	MegaPRS - IndivTune - EUR	LDpred2 - SumStatTune - EUR	0.257	0.245	0.013	1.99471e-12
EUR	HB	MegaPRS - IndivTune - EUR	LDpred2-multi - IndivTune - EUR+AFR	0.257	0.255	0.002	0.155844
EUR	HB	MegaPRS - IndivTune - EUR	LDpred2-multi - IndivTune - EUR+EAS	0.257	0.258	-0.001	0.623959
EUR	HB	MegaPRS - IndivTune - EUR	LDpred2-multi - SumStatTune - EUR+AFR	0.257	0.245	0.013	2.38747e-12
EUR	HB	MegaPRS - IndivTune - EUR	LDpred2-multi - SumStatTune - EUR+EAS	0.257	0.246	0.011	1.43809e-10
EUR	HB	MegaPRS - IndivTune - EUR	MegaPRS - IndivTune - AFR	0.257	0.014	0.243	0
EUR	HB	MegaPRS - IndivTune - EUR	MegaPRS - IndivTune - EAS	0.257	0.131	0.126	1.6999e-203
EUR	HB	MegaPRS - IndivTune - EUR	MegaPRS - IndivTune - EUR	0.227	0.227	NA	NA
EUR	HB	MegaPRS - IndivTune - EUR	MegaPRS - IndivTune - EUR	0.227	0.227	NA	NA
EUR	HB	MegaPRS - IndivTune - EUR	MegaPRS - SumStatTune - AFR	0.257	-0.001	0.258	0
EUR	HB	MegaPRS - IndivTune - EUR	MegaPRS - SumStatTune - EAS	0.257	0.127	0.13	1.21129e-210
EUR	HB	MegaPRS - IndivTune - EUR	MegaPRS - SumStatTune - EUR	0.257	0.25	0.007	5.00556e-11
EUR	HB	MegaPRS - IndivTune - EUR	MegaPRS - SumStatTune - EUR	0.257	0.25	0.007	5.00556e-11
EUR	HB	MegaPRS - IndivTune - EUR	MegaPRS-multi - IndivTune - EUR+AFR	0.257	0.257	0	0.73277
EUR	HB	MegaPRS - IndivTune - EUR	MegaPRS-multi - IndivTune - EUR+EAS	0.257	0.262	-0.005	7.46064e-13
EUR	HB	MegaPRS - IndivTune - EUR	MegaPRS-multi - SumStatTune - EUR+AFR	0.257	0.25	0.007	3.30889e-11
EUR	HB	MegaPRS - IndivTune - EUR	MegaPRS-multi - SumStatTune - EUR+EAS	0.257	0.251	0.006	7.45937e-08
EUR	HB	MegaPRS - IndivTune - EUR	PRS-CS - IndivTune - AFR	0.257	0.011	0.246	0
EUR	HB	MegaPRS - IndivTune - EUR	PRS-CS - IndivTune - EAS	0.257	0.115	0.142	2.43648e-248
EUR	HB	MegaPRS - IndivTune - EUR	PRS-CS - IndivTune - EUR	0.257	0.226	0.031	9.59532e-67
EUR	HB	MegaPRS - IndivTune - EUR	PRS-CS - IndivTune - EUR	0.257	0.226	0.031	9.59532e-67
EUR	HB	MegaPRS - IndivTune - EUR	PRS-CS - SumStatTune - AFR	0.257	0.009	0.248	0
EUR	HB	MegaPRS - IndivTune - EUR	PRS-CS - SumStatTune - EAS	0.257	0.115	0.142	2.43648e-248
EUR	HB	MegaPRS - IndivTune - EUR	PRS-CS - SumStatTune - EUR	0.257	0.214	0.043	5.24431e-98
EUR	HB	MegaPRS - IndivTune - EUR	PRS-CS - SumStatTune - EUR	0.257	0.214	0.043	5.24431e-98
EUR	HB	MegaPRS - IndivTune - EUR	PRS-CS-multi - IndivTune - EUR+AFR	0.257	0.226	0.031	1.35702e-66
EUR	HB	MegaPRS - IndivTune - EUR	PRS-CS-multi - IndivTune - EUR+EAS	0.257	0.234	0.023	3.99561e-36
EUR	HB	MegaPRS - IndivTune - EUR	PRS-CS-multi - SumStatTune - EUR+AFR	0.257	0.215	0.043	1.05646e-97
EUR	HB	MegaPRS - IndivTune - EUR	PRS-CS-multi - SumStatTune - EUR+EAS	0.257	0.216	0.041	1.23845e-92
EUR	HB	MegaPRS - IndivTune - EUR	PRS-CSx - IndivTune - EUR+AFR	0.257	0.227	0.03	3.53276e-65
EUR	HB	MegaPRS - IndivTune - EUR	PRS-CSx - IndivTune - EUR+EAS	0.257	0.238	0.019	5.29412e-28
EUR	HB	MegaPRS - IndivTune - EUR	PRS-CSx - SumStatTune - EUR+AFR	0.257	0.099	0.158	0
EUR	HB	MegaPRS - IndivTune - EUR	PRS-CSx - SumStatTune - EUR+EAS	0.257	0.218	0.039	5.30171e-68
EUR	HB	MegaPRS - IndivTune - EUR	QuickPRS - SumStatTune - AFR	0.257	0.013	0.244	0
EUR	HB	MegaPRS - IndivTune - EUR	QuickPRS - SumStatTune - EAS	0.257	0.131	0.126	1.97493e-203
EUR	HB	MegaPRS - IndivTune - EUR	QuickPRS - SumStatTune - EUR	0.257	0.254	0.003	0.000385039
EUR	HB	MegaPRS - IndivTune - EUR	QuickPRS - SumStatTune - EUR	0.257	0.254	0.003	0.000385039
EUR	HB	MegaPRS - IndivTune - EUR	QuickPRS-multi - IndivTune - EUR+AFR	0.257	0.254	0.003	0.000542125
EUR	HB	MegaPRS - IndivTune - EUR	QuickPRS-multi - IndivTune - EUR+EAS	0.257	0.259	-0.002	0.0311277
EUR	HB	MegaPRS - IndivTune - EUR	QuickPRS-multi - SumStatTune - EUR+AFR	0.257	0.254	0.003	0.000595713
EUR	HB	MegaPRS - IndivTune - EUR	QuickPRS-multi - SumStatTune - EUR+EAS	0.257	0.255	0.002	0.0486243
EUR	HB	MegaPRS - IndivTune - EUR	SBayesRC - SumStatTune - AFR	0.257	0.013	0.244	0
EUR	HB	MegaPRS - IndivTune - EUR	SBayesRC - SumStatTune - EAS	0.257	0.127	0.13	8.85254e-223
EUR	HB	MegaPRS - IndivTune - EUR	SBayesRC - SumStatTune - EUR	0.257	0.26	-0.003	0.0635543
EUR	HB	MegaPRS - IndivTune - EUR	SBayesRC - SumStatTune - EUR	0.257	0.26	-0.003	0.0635543
EUR	HB	MegaPRS - IndivTune - EUR	SBayesRC-multi - IndivTune - EUR+AFR	0.257	0.26	-0.003	0.0592794
EUR	HB	MegaPRS - IndivTune - EUR	SBayesRC-multi - IndivTune - EUR+EAS	0.257	0.261	-0.004	0.00958095
EUR	HB	MegaPRS - IndivTune - EUR	SBayesRC-multi - SumStatTune - EUR+AFR	0.257	0.26	-0.003	0.054312
EUR	HB	MegaPRS - IndivTune - EUR	SBayesRC-multi - SumStatTune - EUR+EAS	0.257	0.261	-0.003	0.0276702
EUR	HB	MegaPRS - IndivTune - EUR	X-Wing - IndivTune - EUR+AFR	0.257	0.226	0.031	5.26029e-67
EUR	HB	MegaPRS - IndivTune - EUR	X-Wing - IndivTune - EUR+EAS	0.257	0.22	0.037	3.33983e-59
EUR	HB	MegaPRS - IndivTune - EUR	X-Wing - SumStatTune - EUR+AFR	0.257	0.225	0.033	3.03057e-69
EUR	HB	MegaPRS - IndivTune - EUR	X-Wing - SumStatTune - EUR+EAS	0.257	0.219	0.038	3.49145e-66
EUR	HB	MegaPRS - IndivTune - EUR	lassosum - IndivTune - AFR	0.257	0.015	0.242	0
EUR	HB	MegaPRS - IndivTune - EUR	lassosum - IndivTune - EAS	0.257	0.114	0.143	1.25985e-260
EUR	HB	MegaPRS - IndivTune - EUR	lassosum - IndivTune - EUR	0.257	0.229	0.028	1.60858e-59
EUR	HB	MegaPRS - IndivTune - EUR	lassosum - IndivTune - EUR	0.257	0.229	0.028	1.60858e-59
EUR	HB	MegaPRS - IndivTune - EUR	lassosum - SumStatTune - AFR	0.257	0.002	0.255	0
EUR	HB	MegaPRS - IndivTune - EUR	lassosum - SumStatTune - EAS	0.257	0.115	0.142	4.47468e-256
EUR	HB	MegaPRS - IndivTune - EUR	lassosum - SumStatTune - EUR	0.257	0.211	0.046	1.30981e-97
EUR	HB	MegaPRS - IndivTune - EUR	lassosum - SumStatTune - EUR	0.257	0.211	0.046	1.30981e-97
EUR	HB	MegaPRS - IndivTune - EUR	lassosum-multi - IndivTune - EUR+AFR	0.257	0.229	0.028	2.13395e-59
EUR	HB	MegaPRS - IndivTune - EUR	lassosum-multi - IndivTune - EUR+EAS	0.257	0.235	0.022	1.13195e-36
EUR	HB	MegaPRS - IndivTune - EUR	lassosum-multi - SumStatTune - EUR+AFR	0.257	0.211	0.046	2.54572e-97
EUR	HB	MegaPRS - IndivTune - EUR	lassosum-multi - SumStatTune - EUR+EAS	0.257	0.212	0.045	2.87792e-93
EUR	HB	MegaPRS - IndivTune - EUR	pT+clump - IndivTune - AFR	0.257	0.009	0.249	0
EUR	HB	MegaPRS - IndivTune - EUR	pT+clump - IndivTune - EAS	0.257	0.095	0.162	1.30113768842359e-317
EUR	HB	MegaPRS - IndivTune - EUR	pT+clump - IndivTune - EUR	0.257	0.209	0.048	8.31125e-96
EUR	HB	MegaPRS - IndivTune - EUR	pT+clump - IndivTune - EUR	0.257	0.209	0.048	8.31125e-96
EUR	HB	MegaPRS - IndivTune - EUR	pT+clump-multi - IndivTune - EUR+AFR	0.257	0.209	0.048	1.31432e-95
EUR	HB	MegaPRS - IndivTune - EUR	pT+clump-multi - IndivTune - EUR+EAS	0.257	0.215	0.043	1.00434e-77
EUR	HB	MegaPRS - SumStatTune - AFR	All - IndivTune - AFR	-0.001	0.04	-0.04	2.86799e-14
EUR	HB	MegaPRS - SumStatTune - AFR	All - IndivTune - EUR	-0.001	0.26	-0.261	0
EUR	HB	MegaPRS - SumStatTune - AFR	All - IndivTune - EUR+AFR	-0.001	0.26	-0.261	0
EUR	HB	MegaPRS - SumStatTune - AFR	DBSLMM - IndivTune - AFR	-0.001	0.014	-0.014	0.00841923
EUR	HB	MegaPRS - SumStatTune - AFR	DBSLMM - IndivTune - EUR	-0.001	0.227	-0.227	0
EUR	HB	MegaPRS - SumStatTune - AFR	DBSLMM - SumStatTune - AFR	-0.001	0.014	-0.014	0.00840389
EUR	HB	MegaPRS - SumStatTune - AFR	DBSLMM - SumStatTune - EUR	-0.001	0.225	-0.226	0
EUR	HB	MegaPRS - SumStatTune - AFR	DBSLMM-multi - IndivTune - EUR+AFR	-0.001	0.227	-0.227	0
EUR	HB	MegaPRS - SumStatTune - AFR	DBSLMM-multi - SumStatTune - EUR+AFR	-0.001	0.225	-0.226	0
EUR	HB	MegaPRS - SumStatTune - AFR	LDpred2 - IndivTune - AFR	-0.001	0.014	-0.014	0.00853806
EUR	HB	MegaPRS - SumStatTune - AFR	LDpred2 - IndivTune - EUR	-0.001	0.255	-0.256	0
EUR	HB	MegaPRS - SumStatTune - AFR	LDpred2 - SumStatTune - AFR	-0.001	0.012	-0.013	0.0180435
EUR	HB	MegaPRS - SumStatTune - AFR	LDpred2 - SumStatTune - EUR	-0.001	0.245	-0.245	0
EUR	HB	MegaPRS - SumStatTune - AFR	LDpred2-multi - IndivTune - EUR+AFR	-0.001	0.255	-0.256	0
EUR	HB	MegaPRS - SumStatTune - AFR	LDpred2-multi - SumStatTune - EUR+AFR	-0.001	0.245	-0.245	0
EUR	HB	MegaPRS - SumStatTune - AFR	MegaPRS - IndivTune - AFR	-0.001	0.014	-0.015	0.0078842
EUR	HB	MegaPRS - SumStatTune - AFR	MegaPRS - IndivTune - EUR	-0.001	0.257	-0.258	0
EUR	HB	MegaPRS - SumStatTune - AFR	MegaPRS - SumStatTune - AFR	0.227	0.227	NA	NA
EUR	HB	MegaPRS - SumStatTune - AFR	MegaPRS - SumStatTune - EUR	-0.001	0.25	-0.25	0
EUR	HB	MegaPRS - SumStatTune - AFR	MegaPRS-multi - IndivTune - EUR+AFR	-0.001	0.257	-0.258	0
EUR	HB	MegaPRS - SumStatTune - AFR	MegaPRS-multi - SumStatTune - EUR+AFR	-0.001	0.25	-0.25	0
EUR	HB	MegaPRS - SumStatTune - AFR	PRS-CS - IndivTune - AFR	-0.001	0.011	-0.012	0.0281733
EUR	HB	MegaPRS - SumStatTune - AFR	PRS-CS - IndivTune - EUR	-0.001	0.226	-0.227	0
EUR	HB	MegaPRS - SumStatTune - AFR	PRS-CS - SumStatTune - AFR	-0.001	0.009	-0.01	0.0705272
EUR	HB	MegaPRS - SumStatTune - AFR	PRS-CS - SumStatTune - EUR	-0.001	0.214	-0.215	0
EUR	HB	MegaPRS - SumStatTune - AFR	PRS-CS-multi - IndivTune - EUR+AFR	-0.001	0.226	-0.227	0
EUR	HB	MegaPRS - SumStatTune - AFR	PRS-CS-multi - SumStatTune - EUR+AFR	-0.001	0.215	-0.215	0
EUR	HB	MegaPRS - SumStatTune - AFR	PRS-CSx - IndivTune - EUR+AFR	-0.001	0.227	-0.227	0
EUR	HB	MegaPRS - SumStatTune - AFR	PRS-CSx - SumStatTune - EUR+AFR	-0.001	0.099	-0.1	2.19954e-81
EUR	HB	MegaPRS - SumStatTune - AFR	QuickPRS - SumStatTune - AFR	-0.001	0.013	-0.013	0.0133386
EUR	HB	MegaPRS - SumStatTune - AFR	QuickPRS - SumStatTune - EUR	-0.001	0.254	-0.255	0
EUR	HB	MegaPRS - SumStatTune - AFR	QuickPRS-multi - IndivTune - EUR+AFR	-0.001	0.254	-0.255	0
EUR	HB	MegaPRS - SumStatTune - AFR	QuickPRS-multi - SumStatTune - EUR+AFR	-0.001	0.254	-0.255	0
EUR	HB	MegaPRS - SumStatTune - AFR	SBayesRC - SumStatTune - AFR	-0.001	0.013	-0.014	0.0107477
EUR	HB	MegaPRS - SumStatTune - AFR	SBayesRC - SumStatTune - EUR	-0.001	0.26	-0.261	0
EUR	HB	MegaPRS - SumStatTune - AFR	SBayesRC-multi - IndivTune - EUR+AFR	-0.001	0.26	-0.261	0
EUR	HB	MegaPRS - SumStatTune - AFR	SBayesRC-multi - SumStatTune - EUR+AFR	-0.001	0.26	-0.261	0
EUR	HB	MegaPRS - SumStatTune - AFR	X-Wing - IndivTune - EUR+AFR	-0.001	0.226	-0.227	0
EUR	HB	MegaPRS - SumStatTune - AFR	X-Wing - SumStatTune - EUR+AFR	-0.001	0.225	-0.225	0
EUR	HB	MegaPRS - SumStatTune - AFR	lassosum - IndivTune - AFR	-0.001	0.015	-0.015	0.00443986
EUR	HB	MegaPRS - SumStatTune - AFR	lassosum - IndivTune - EUR	-0.001	0.229	-0.23	0
EUR	HB	MegaPRS - SumStatTune - AFR	lassosum - SumStatTune - AFR	-0.001	0.002	-0.003	0.57909
EUR	HB	MegaPRS - SumStatTune - AFR	lassosum - SumStatTune - EUR	-0.001	0.211	-0.212	0
EUR	HB	MegaPRS - SumStatTune - AFR	lassosum-multi - IndivTune - EUR+AFR	-0.001	0.229	-0.23	0
EUR	HB	MegaPRS - SumStatTune - AFR	lassosum-multi - SumStatTune - EUR+AFR	-0.001	0.211	-0.212	0
EUR	HB	MegaPRS - SumStatTune - AFR	pT+clump - IndivTune - AFR	-0.001	0.009	-0.009	0.087245
EUR	HB	MegaPRS - SumStatTune - AFR	pT+clump - IndivTune - EUR	-0.001	0.209	-0.21	0
EUR	HB	MegaPRS - SumStatTune - AFR	pT+clump-multi - IndivTune - EUR+AFR	-0.001	0.209	-0.21	0
EUR	HB	MegaPRS - SumStatTune - EAS	All - IndivTune - EAS	0.127	0.159	-0.031	4.03746e-22
EUR	HB	MegaPRS - SumStatTune - EAS	All - IndivTune - EUR	0.127	0.26	-0.133	7.19937e-231
EUR	HB	MegaPRS - SumStatTune - EAS	All - IndivTune - EUR+EAS	0.127	0.26	-0.133	5.04874e-242
EUR	HB	MegaPRS - SumStatTune - EAS	DBSLMM - IndivTune - EAS	0.127	0.115	0.012	1.6657e-07
EUR	HB	MegaPRS - SumStatTune - EAS	DBSLMM - IndivTune - EUR	0.127	0.227	-0.1	2.41774e-115
EUR	HB	MegaPRS - SumStatTune - EAS	DBSLMM - SumStatTune - EAS	0.127	0.115	0.012	5.96776e-07
EUR	HB	MegaPRS - SumStatTune - EAS	DBSLMM - SumStatTune - EUR	0.127	0.225	-0.098	2.00482e-111
EUR	HB	MegaPRS - SumStatTune - EAS	DBSLMM-multi - IndivTune - EUR+EAS	0.127	0.233	-0.105	8.76983e-164
EUR	HB	MegaPRS - SumStatTune - EAS	DBSLMM-multi - SumStatTune - EUR+EAS	0.127	0.226	-0.099	4.36249e-117
EUR	HB	MegaPRS - SumStatTune - EAS	LDpred2 - IndivTune - EAS	0.127	0.122	0.005	0.0197174
EUR	HB	MegaPRS - SumStatTune - EAS	LDpred2 - IndivTune - EUR	0.127	0.255	-0.128	3.99632e-206
EUR	HB	MegaPRS - SumStatTune - EAS	LDpred2 - SumStatTune - EAS	0.127	0.121	0.006	0.0016504
EUR	HB	MegaPRS - SumStatTune - EAS	LDpred2 - SumStatTune - EUR	0.127	0.245	-0.117	7.27979e-166
EUR	HB	MegaPRS - SumStatTune - EAS	LDpred2-multi - IndivTune - EUR+EAS	0.127	0.258	-0.131	8.77499e-255
EUR	HB	MegaPRS - SumStatTune - EAS	LDpred2-multi - SumStatTune - EUR+EAS	0.127	0.246	-0.118	1.21022e-173
EUR	HB	MegaPRS - SumStatTune - EAS	MegaPRS - IndivTune - EAS	0.127	0.131	-0.004	3.87066e-05
EUR	HB	MegaPRS - SumStatTune - EAS	MegaPRS - IndivTune - EUR	0.127	0.257	-0.13	1.21129e-210
EUR	HB	MegaPRS - SumStatTune - EAS	MegaPRS - SumStatTune - EAS	0.227	0.227	NA	NA
EUR	HB	MegaPRS - SumStatTune - EAS	MegaPRS - SumStatTune - EUR	0.127	0.25	-0.122	1.53086e-185
EUR	HB	MegaPRS - SumStatTune - EAS	MegaPRS-multi - IndivTune - EUR+EAS	0.127	0.262	-0.135	9.29556e-298
EUR	HB	MegaPRS - SumStatTune - EAS	MegaPRS-multi - SumStatTune - EUR+EAS	0.127	0.251	-0.124	1.33424e-196
EUR	HB	MegaPRS - SumStatTune - EAS	PRS-CS - IndivTune - EAS	0.127	0.115	0.012	1.84198e-09
EUR	HB	MegaPRS - SumStatTune - EAS	PRS-CS - IndivTune - EUR	0.127	0.226	-0.099	1.20886e-111
EUR	HB	MegaPRS - SumStatTune - EAS	PRS-CS - SumStatTune - EAS	0.127	0.115	0.012	1.84198e-09
EUR	HB	MegaPRS - SumStatTune - EAS	PRS-CS - SumStatTune - EUR	0.127	0.214	-0.087	3.22173e-88
EUR	HB	MegaPRS - SumStatTune - EAS	PRS-CS-multi - IndivTune - EUR+EAS	0.127	0.234	-0.107	8.42448e-174
EUR	HB	MegaPRS - SumStatTune - EAS	PRS-CS-multi - SumStatTune - EUR+EAS	0.127	0.216	-0.089	1.67758e-93
EUR	HB	MegaPRS - SumStatTune - EAS	PRS-CSx - IndivTune - EUR+EAS	0.127	0.238	-0.111	3.88034e-173
EUR	HB	MegaPRS - SumStatTune - EAS	PRS-CSx - SumStatTune - EUR+EAS	0.127	0.218	-0.091	1.22378e-117
EUR	HB	MegaPRS - SumStatTune - EAS	QuickPRS - SumStatTune - EAS	0.127	0.131	-0.004	1.58105e-06
EUR	HB	MegaPRS - SumStatTune - EAS	QuickPRS - SumStatTune - EUR	0.127	0.254	-0.127	3.72163e-201
EUR	HB	MegaPRS - SumStatTune - EAS	QuickPRS-multi - IndivTune - EUR+EAS	0.127	0.259	-0.132	3.0048e-295
EUR	HB	MegaPRS - SumStatTune - EAS	QuickPRS-multi - SumStatTune - EUR+EAS	0.127	0.255	-0.128	5.10146e-213
EUR	HB	MegaPRS - SumStatTune - EAS	SBayesRC - SumStatTune - EAS	0.127	0.127	0	0.915158
EUR	HB	MegaPRS - SumStatTune - EAS	SBayesRC - SumStatTune - EUR	0.127	0.26	-0.133	7.19937e-231
EUR	HB	MegaPRS - SumStatTune - EAS	SBayesRC-multi - IndivTune - EUR+EAS	0.127	0.261	-0.134	5.31801e-263
EUR	HB	MegaPRS - SumStatTune - EAS	SBayesRC-multi - SumStatTune - EUR+EAS	0.127	0.261	-0.133	5.18928e-239
EUR	HB	MegaPRS - SumStatTune - EAS	X-Wing - IndivTune - EUR+EAS	0.127	0.22	-0.093	7.88359e-147
EUR	HB	MegaPRS - SumStatTune - EAS	X-Wing - SumStatTune - EUR+EAS	0.127	0.219	-0.092	4.48123e-124
EUR	HB	MegaPRS - SumStatTune - EAS	lassosum - IndivTune - EAS	0.127	0.114	0.013	8.41736e-06
EUR	HB	MegaPRS - SumStatTune - EAS	lassosum - IndivTune - EUR	0.127	0.229	-0.102	4.30173e-121
EUR	HB	MegaPRS - SumStatTune - EAS	lassosum - SumStatTune - EAS	0.127	0.115	0.012	8.41495e-05
EUR	HB	MegaPRS - SumStatTune - EAS	lassosum - SumStatTune - EUR	0.127	0.211	-0.084	5.45161e-82
EUR	HB	MegaPRS - SumStatTune - EAS	lassosum-multi - IndivTune - EUR+EAS	0.127	0.235	-0.108	1.69178e-163
EUR	HB	MegaPRS - SumStatTune - EAS	lassosum-multi - SumStatTune - EUR+EAS	0.127	0.212	-0.085	4.163e-86
EUR	HB	MegaPRS - SumStatTune - EAS	pT+clump - IndivTune - EAS	0.127	0.095	0.032	5.74879e-17
EUR	HB	MegaPRS - SumStatTune - EAS	pT+clump - IndivTune - EUR	0.127	0.209	-0.082	1.0005e-76
EUR	HB	MegaPRS - SumStatTune - EAS	pT+clump-multi - IndivTune - EUR+EAS	0.127	0.215	-0.087	8.84449e-97
EUR	HB	MegaPRS - SumStatTune - EUR	All - IndivTune - AFR	0.25	0.04	0.21	0
EUR	HB	MegaPRS - SumStatTune - EUR	All - IndivTune - EAS	0.25	0.159	0.091	3.2159e-150
EUR	HB	MegaPRS - SumStatTune - EUR	All - IndivTune - EUR	0.25	0.26	-0.01	2.82713e-10
EUR	HB	MegaPRS - SumStatTune - EUR	All - IndivTune - EUR	0.25	0.26	-0.01	2.82713e-10
EUR	HB	MegaPRS - SumStatTune - EUR	All - IndivTune - EUR+AFR	0.25	0.26	-0.01	2.97878e-10
EUR	HB	MegaPRS - SumStatTune - EUR	All - IndivTune - EUR+EAS	0.25	0.26	-0.011	6.65674e-11
EUR	HB	MegaPRS - SumStatTune - EUR	DBSLMM - IndivTune - AFR	0.25	0.014	0.236	0
EUR	HB	MegaPRS - SumStatTune - EUR	DBSLMM - IndivTune - EAS	0.25	0.115	0.135	8.4223e-229
EUR	HB	MegaPRS - SumStatTune - EUR	DBSLMM - IndivTune - EUR	0.25	0.227	0.023	4.32908e-34
EUR	HB	MegaPRS - SumStatTune - EUR	DBSLMM - IndivTune - EUR	0.25	0.227	0.023	4.32908e-34
EUR	HB	MegaPRS - SumStatTune - EUR	DBSLMM - SumStatTune - AFR	0.25	0.014	0.236	0
EUR	HB	MegaPRS - SumStatTune - EUR	DBSLMM - SumStatTune - EAS	0.25	0.115	0.135	3.88538e-229
EUR	HB	MegaPRS - SumStatTune - EUR	DBSLMM - SumStatTune - EUR	0.25	0.225	0.025	7.14635e-39
EUR	HB	MegaPRS - SumStatTune - EUR	DBSLMM - SumStatTune - EUR	0.25	0.225	0.025	7.14635e-39
EUR	HB	MegaPRS - SumStatTune - EUR	DBSLMM-multi - IndivTune - EUR+AFR	0.25	0.227	0.023	5.25741e-34
EUR	HB	MegaPRS - SumStatTune - EUR	DBSLMM-multi - IndivTune - EUR+EAS	0.25	0.233	0.017	4.79298e-19
EUR	HB	MegaPRS - SumStatTune - EUR	DBSLMM-multi - SumStatTune - EUR+AFR	0.25	0.225	0.025	1.05406e-38
EUR	HB	MegaPRS - SumStatTune - EUR	DBSLMM-multi - SumStatTune - EUR+EAS	0.25	0.226	0.023	1.32618e-35
EUR	HB	MegaPRS - SumStatTune - EUR	LDpred2 - IndivTune - AFR	0.25	0.014	0.236	0
EUR	HB	MegaPRS - SumStatTune - EUR	LDpred2 - IndivTune - EAS	0.25	0.122	0.127	3.25564e-205
EUR	HB	MegaPRS - SumStatTune - EUR	LDpred2 - IndivTune - EUR	0.25	0.255	-0.005	0.000681799
EUR	HB	MegaPRS - SumStatTune - EUR	LDpred2 - IndivTune - EUR	0.25	0.255	-0.005	0.000681799
EUR	HB	MegaPRS - SumStatTune - EUR	LDpred2 - SumStatTune - AFR	0.25	0.012	0.238	0
EUR	HB	MegaPRS - SumStatTune - EUR	LDpred2 - SumStatTune - EAS	0.25	0.121	0.129	2.58388e-206
EUR	HB	MegaPRS - SumStatTune - EUR	LDpred2 - SumStatTune - EUR	0.25	0.245	0.005	0.00394876
EUR	HB	MegaPRS - SumStatTune - EUR	LDpred2 - SumStatTune - EUR	0.25	0.245	0.005	0.00394876
EUR	HB	MegaPRS - SumStatTune - EUR	LDpred2-multi - IndivTune - EUR+AFR	0.25	0.255	-0.005	0.000709826
EUR	HB	MegaPRS - SumStatTune - EUR	LDpred2-multi - IndivTune - EUR+EAS	0.25	0.258	-0.008	8.87653e-07
EUR	HB	MegaPRS - SumStatTune - EUR	LDpred2-multi - SumStatTune - EUR+AFR	0.25	0.245	0.005	0.00427222
EUR	HB	MegaPRS - SumStatTune - EUR	LDpred2-multi - SumStatTune - EUR+EAS	0.25	0.246	0.004	0.0246354
EUR	HB	MegaPRS - SumStatTune - EUR	MegaPRS - IndivTune - AFR	0.25	0.014	0.236	0
EUR	HB	MegaPRS - SumStatTune - EUR	MegaPRS - IndivTune - EAS	0.25	0.131	0.118	4.73617e-180
EUR	HB	MegaPRS - SumStatTune - EUR	MegaPRS - IndivTune - EUR	0.25	0.257	-0.007	5.00556e-11
EUR	HB	MegaPRS - SumStatTune - EUR	MegaPRS - IndivTune - EUR	0.25	0.257	-0.007	5.00556e-11
EUR	HB	MegaPRS - SumStatTune - EUR	MegaPRS - SumStatTune - AFR	0.25	-0.001	0.25	0
EUR	HB	MegaPRS - SumStatTune - EUR	MegaPRS - SumStatTune - EAS	0.25	0.127	0.122	1.53086e-185
EUR	HB	MegaPRS - SumStatTune - EUR	MegaPRS - SumStatTune - EUR	0.227	0.227	NA	NA
EUR	HB	MegaPRS - SumStatTune - EUR	MegaPRS - SumStatTune - EUR	0.227	0.227	NA	NA
EUR	HB	MegaPRS - SumStatTune - EUR	MegaPRS-multi - IndivTune - EUR+AFR	0.25	0.257	-0.007	4.72472e-11
EUR	HB	MegaPRS - SumStatTune - EUR	MegaPRS-multi - IndivTune - EUR+EAS	0.25	0.262	-0.012	5.77746e-22
EUR	HB	MegaPRS - SumStatTune - EUR	MegaPRS-multi - SumStatTune - EUR+AFR	0.25	0.25	0	0.253322
EUR	HB	MegaPRS - SumStatTune - EUR	MegaPRS-multi - SumStatTune - EUR+EAS	0.25	0.251	-0.001	7.28289e-48
EUR	HB	MegaPRS - SumStatTune - EUR	PRS-CS - IndivTune - AFR	0.25	0.011	0.239	0
EUR	HB	MegaPRS - SumStatTune - EUR	PRS-CS - IndivTune - EAS	0.25	0.115	0.135	5.06722e-223
EUR	HB	MegaPRS - SumStatTune - EUR	PRS-CS - IndivTune - EUR	0.25	0.226	0.023	3.23716e-28
EUR	HB	MegaPRS - SumStatTune - EUR	PRS-CS - IndivTune - EUR	0.25	0.226	0.023	3.23716e-28
EUR	HB	MegaPRS - SumStatTune - EUR	PRS-CS - SumStatTune - AFR	0.25	0.009	0.241	0
EUR	HB	MegaPRS - SumStatTune - EUR	PRS-CS - SumStatTune - EAS	0.25	0.115	0.135	5.06722e-223
EUR	HB	MegaPRS - SumStatTune - EUR	PRS-CS - SumStatTune - EUR	0.25	0.214	0.035	4.05909e-64
EUR	HB	MegaPRS - SumStatTune - EUR	PRS-CS - SumStatTune - EUR	0.25	0.214	0.035	4.05909e-64
EUR	HB	MegaPRS - SumStatTune - EUR	PRS-CS-multi - IndivTune - EUR+AFR	0.25	0.226	0.023	3.56961e-28
EUR	HB	MegaPRS - SumStatTune - EUR	PRS-CS-multi - IndivTune - EUR+EAS	0.25	0.234	0.016	1.96042e-13
EUR	HB	MegaPRS - SumStatTune - EUR	PRS-CS-multi - SumStatTune - EUR+AFR	0.25	0.215	0.035	6.99177e-64
EUR	HB	MegaPRS - SumStatTune - EUR	PRS-CS-multi - SumStatTune - EUR+EAS	0.25	0.216	0.034	8.10372e-60
EUR	HB	MegaPRS - SumStatTune - EUR	PRS-CSx - IndivTune - EUR+AFR	0.25	0.227	0.023	2.72272e-27
EUR	HB	MegaPRS - SumStatTune - EUR	PRS-CSx - IndivTune - EUR+EAS	0.25	0.238	0.012	3.8153e-09
EUR	HB	MegaPRS - SumStatTune - EUR	PRS-CSx - SumStatTune - EUR+AFR	0.25	0.099	0.151	1.98614389628181e-321
EUR	HB	MegaPRS - SumStatTune - EUR	PRS-CSx - SumStatTune - EUR+EAS	0.25	0.218	0.032	4.6349e-45
EUR	HB	MegaPRS - SumStatTune - EUR	QuickPRS - SumStatTune - AFR	0.25	0.013	0.237	0
EUR	HB	MegaPRS - SumStatTune - EUR	QuickPRS - SumStatTune - EAS	0.25	0.131	0.119	1.81399e-179
EUR	HB	MegaPRS - SumStatTune - EUR	QuickPRS - SumStatTune - EUR	0.25	0.254	-0.004	7.60354e-05
EUR	HB	MegaPRS - SumStatTune - EUR	QuickPRS - SumStatTune - EUR	0.25	0.254	-0.004	7.60354e-05
EUR	HB	MegaPRS - SumStatTune - EUR	QuickPRS-multi - IndivTune - EUR+AFR	0.25	0.254	-0.004	6.41615e-05
EUR	HB	MegaPRS - SumStatTune - EUR	QuickPRS-multi - IndivTune - EUR+EAS	0.25	0.259	-0.01	4.0313e-14
EUR	HB	MegaPRS - SumStatTune - EUR	QuickPRS-multi - SumStatTune - EUR+AFR	0.25	0.254	-0.004	5.55706e-05
EUR	HB	MegaPRS - SumStatTune - EUR	QuickPRS-multi - SumStatTune - EUR+EAS	0.25	0.255	-0.006	2.53257e-07
EUR	HB	MegaPRS - SumStatTune - EUR	SBayesRC - SumStatTune - AFR	0.25	0.013	0.237	0
EUR	HB	MegaPRS - SumStatTune - EUR	SBayesRC - SumStatTune - EAS	0.25	0.127	0.123	3.83248e-199
EUR	HB	MegaPRS - SumStatTune - EUR	SBayesRC - SumStatTune - EUR	0.25	0.26	-0.01	2.82713e-10
EUR	HB	MegaPRS - SumStatTune - EUR	SBayesRC - SumStatTune - EUR	0.25	0.26	-0.01	2.82713e-10
EUR	HB	MegaPRS - SumStatTune - EUR	SBayesRC-multi - IndivTune - EUR+AFR	0.25	0.26	-0.01	2.46656e-10
EUR	HB	MegaPRS - SumStatTune - EUR	SBayesRC-multi - IndivTune - EUR+EAS	0.25	0.261	-0.012	4.54831e-12
EUR	HB	MegaPRS - SumStatTune - EUR	SBayesRC-multi - SumStatTune - EUR+AFR	0.25	0.26	-0.01	1.87262e-10
EUR	HB	MegaPRS - SumStatTune - EUR	SBayesRC-multi - SumStatTune - EUR+EAS	0.25	0.261	-0.011	3.29956e-11
EUR	HB	MegaPRS - SumStatTune - EUR	X-Wing - IndivTune - EUR+AFR	0.25	0.226	0.023	3.81285e-31
EUR	HB	MegaPRS - SumStatTune - EUR	X-Wing - IndivTune - EUR+EAS	0.25	0.22	0.03	5.84273e-40
EUR	HB	MegaPRS - SumStatTune - EUR	X-Wing - SumStatTune - EUR+AFR	0.25	0.225	0.025	4.70788e-34
EUR	HB	MegaPRS - SumStatTune - EUR	X-Wing - SumStatTune - EUR+EAS	0.25	0.219	0.031	4.60773e-45
EUR	HB	MegaPRS - SumStatTune - EUR	lassosum - IndivTune - AFR	0.25	0.015	0.235	0
EUR	HB	MegaPRS - SumStatTune - EUR	lassosum - IndivTune - EAS	0.25	0.114	0.136	1.78046e-238
EUR	HB	MegaPRS - SumStatTune - EUR	lassosum - IndivTune - EUR	0.25	0.229	0.021	1.25837e-26
EUR	HB	MegaPRS - SumStatTune - EUR	lassosum - IndivTune - EUR	0.25	0.229	0.021	1.25837e-26
EUR	HB	MegaPRS - SumStatTune - EUR	lassosum - SumStatTune - AFR	0.25	0.002	0.247	0
EUR	HB	MegaPRS - SumStatTune - EUR	lassosum - SumStatTune - EAS	0.25	0.115	0.134	2.30926e-234
EUR	HB	MegaPRS - SumStatTune - EUR	lassosum - SumStatTune - EUR	0.25	0.211	0.039	8.77955e-76
EUR	HB	MegaPRS - SumStatTune - EUR	lassosum - SumStatTune - EUR	0.25	0.211	0.039	8.77955e-76
EUR	HB	MegaPRS - SumStatTune - EUR	lassosum-multi - IndivTune - EUR+AFR	0.25	0.229	0.021	1.41939e-26
EUR	HB	MegaPRS - SumStatTune - EUR	lassosum-multi - IndivTune - EUR+EAS	0.25	0.235	0.015	1.17049e-14
EUR	HB	MegaPRS - SumStatTune - EUR	lassosum-multi - SumStatTune - EUR+AFR	0.25	0.211	0.039	1.66406e-75
EUR	HB	MegaPRS - SumStatTune - EUR	lassosum-multi - SumStatTune - EUR+EAS	0.25	0.212	0.037	7.84311e-72
EUR	HB	MegaPRS - SumStatTune - EUR	pT+clump - IndivTune - AFR	0.25	0.009	0.241	0
EUR	HB	MegaPRS - SumStatTune - EUR	pT+clump - IndivTune - EAS	0.25	0.095	0.155	1.30836e-295
EUR	HB	MegaPRS - SumStatTune - EUR	pT+clump - IndivTune - EUR	0.25	0.209	0.04	1.69858e-66
EUR	HB	MegaPRS - SumStatTune - EUR	pT+clump - IndivTune - EUR	0.25	0.209	0.04	1.69858e-66
EUR	HB	MegaPRS - SumStatTune - EUR	pT+clump-multi - IndivTune - EUR+AFR	0.25	0.209	0.04	2.38793e-66
EUR	HB	MegaPRS - SumStatTune - EUR	pT+clump-multi - IndivTune - EUR+EAS	0.25	0.215	0.035	8.94552e-53
EUR	HB	MegaPRS-multi - IndivTune - EUR+AFR	All - IndivTune - AFR	0.257	0.04	0.218	0
EUR	HB	MegaPRS-multi - IndivTune - EUR+AFR	All - IndivTune - EUR	0.257	0.26	-0.003	0.0665536
EUR	HB	MegaPRS-multi - IndivTune - EUR+AFR	All - IndivTune - EUR+AFR	0.257	0.26	-0.003	0.0681922
EUR	HB	MegaPRS-multi - IndivTune - EUR+AFR	DBSLMM - IndivTune - AFR	0.257	0.014	0.243	0
EUR	HB	MegaPRS-multi - IndivTune - EUR+AFR	DBSLMM - IndivTune - EUR	0.257	0.227	0.03	1.49863e-69
EUR	HB	MegaPRS-multi - IndivTune - EUR+AFR	DBSLMM - SumStatTune - AFR	0.257	0.014	0.243	0
EUR	HB	MegaPRS-multi - IndivTune - EUR+AFR	DBSLMM - SumStatTune - EUR	0.257	0.225	0.032	8.22182e-74
EUR	HB	MegaPRS-multi - IndivTune - EUR+AFR	DBSLMM-multi - IndivTune - EUR+AFR	0.257	0.227	0.03	1.39383e-69
EUR	HB	MegaPRS-multi - IndivTune - EUR+AFR	DBSLMM-multi - SumStatTune - EUR+AFR	0.257	0.225	0.032	9.94262e-74
EUR	HB	MegaPRS-multi - IndivTune - EUR+AFR	LDpred2 - IndivTune - AFR	0.257	0.014	0.244	0
EUR	HB	MegaPRS-multi - IndivTune - EUR+AFR	LDpred2 - IndivTune - EUR	0.257	0.255	0.002	0.153394
EUR	HB	MegaPRS-multi - IndivTune - EUR+AFR	LDpred2 - SumStatTune - AFR	0.257	0.012	0.245	0
EUR	HB	MegaPRS-multi - IndivTune - EUR+AFR	LDpred2 - SumStatTune - EUR	0.257	0.245	0.013	1.86295e-12
EUR	HB	MegaPRS-multi - IndivTune - EUR+AFR	LDpred2-multi - IndivTune - EUR+AFR	0.257	0.255	0.002	0.149743
EUR	HB	MegaPRS-multi - IndivTune - EUR+AFR	LDpred2-multi - SumStatTune - EUR+AFR	0.257	0.245	0.013	2.10772e-12
EUR	HB	MegaPRS-multi - IndivTune - EUR+AFR	MegaPRS - IndivTune - AFR	0.257	0.014	0.243	0
EUR	HB	MegaPRS-multi - IndivTune - EUR+AFR	MegaPRS - IndivTune - EUR	0.257	0.257	0	0.73277
EUR	HB	MegaPRS-multi - IndivTune - EUR+AFR	MegaPRS - SumStatTune - AFR	0.257	-0.001	0.258	0
EUR	HB	MegaPRS-multi - IndivTune - EUR+AFR	MegaPRS - SumStatTune - EUR	0.257	0.25	0.007	4.72472e-11
EUR	HB	MegaPRS-multi - IndivTune - EUR+AFR	MegaPRS-multi - IndivTune - EUR+AFR	0.227	0.227	NA	NA
EUR	HB	MegaPRS-multi - IndivTune - EUR+AFR	MegaPRS-multi - SumStatTune - EUR+AFR	0.257	0.25	0.008	3.03083e-11
EUR	HB	MegaPRS-multi - IndivTune - EUR+AFR	PRS-CS - IndivTune - AFR	0.257	0.011	0.246	0
EUR	HB	MegaPRS-multi - IndivTune - EUR+AFR	PRS-CS - IndivTune - EUR	0.257	0.226	0.031	8.74472e-67
EUR	HB	MegaPRS-multi - IndivTune - EUR+AFR	PRS-CS - SumStatTune - AFR	0.257	0.009	0.248	0
EUR	HB	MegaPRS-multi - IndivTune - EUR+AFR	PRS-CS - SumStatTune - EUR	0.257	0.214	0.043	4.10054e-98
EUR	HB	MegaPRS-multi - IndivTune - EUR+AFR	PRS-CS-multi - IndivTune - EUR+AFR	0.257	0.226	0.031	8.59707e-67
EUR	HB	MegaPRS-multi - IndivTune - EUR+AFR	PRS-CS-multi - SumStatTune - EUR+AFR	0.257	0.215	0.043	5.70105e-98
EUR	HB	MegaPRS-multi - IndivTune - EUR+AFR	PRS-CSx - IndivTune - EUR+AFR	0.257	0.227	0.03	2.89476e-65
EUR	HB	MegaPRS-multi - IndivTune - EUR+AFR	PRS-CSx - SumStatTune - EUR+AFR	0.257	0.099	0.158	0
EUR	HB	MegaPRS-multi - IndivTune - EUR+AFR	QuickPRS - SumStatTune - AFR	0.257	0.013	0.244	0
EUR	HB	MegaPRS-multi - IndivTune - EUR+AFR	QuickPRS - SumStatTune - EUR	0.257	0.254	0.003	0.000359497
EUR	HB	MegaPRS-multi - IndivTune - EUR+AFR	QuickPRS-multi - IndivTune - EUR+AFR	0.257	0.254	0.003	0.000446148
EUR	HB	MegaPRS-multi - IndivTune - EUR+AFR	QuickPRS-multi - SumStatTune - EUR+AFR	0.257	0.254	0.003	0.00050894
EUR	HB	MegaPRS-multi - IndivTune - EUR+AFR	SBayesRC - SumStatTune - AFR	0.257	0.013	0.244	0
EUR	HB	MegaPRS-multi - IndivTune - EUR+AFR	SBayesRC - SumStatTune - EUR	0.257	0.26	-0.003	0.0665536
EUR	HB	MegaPRS-multi - IndivTune - EUR+AFR	SBayesRC-multi - IndivTune - EUR+AFR	0.257	0.26	-0.003	0.0615895
EUR	HB	MegaPRS-multi - IndivTune - EUR+AFR	SBayesRC-multi - SumStatTune - EUR+AFR	0.257	0.26	-0.003	0.0566594
EUR	HB	MegaPRS-multi - IndivTune - EUR+AFR	X-Wing - IndivTune - EUR+AFR	0.257	0.226	0.031	2.80481e-67
EUR	HB	MegaPRS-multi - IndivTune - EUR+AFR	X-Wing - SumStatTune - EUR+AFR	0.257	0.225	0.033	1.82454e-70
EUR	HB	MegaPRS-multi - IndivTune - EUR+AFR	lassosum - IndivTune - AFR	0.257	0.015	0.242	0
EUR	HB	MegaPRS-multi - IndivTune - EUR+AFR	lassosum - IndivTune - EUR	0.257	0.229	0.028	1.39673e-59
EUR	HB	MegaPRS-multi - IndivTune - EUR+AFR	lassosum - SumStatTune - AFR	0.257	0.002	0.255	0
EUR	HB	MegaPRS-multi - IndivTune - EUR+AFR	lassosum - SumStatTune - EUR	0.257	0.211	0.046	1.04285e-97
EUR	HB	MegaPRS-multi - IndivTune - EUR+AFR	lassosum-multi - IndivTune - EUR+AFR	0.257	0.229	0.028	1.24036e-59
EUR	HB	MegaPRS-multi - IndivTune - EUR+AFR	lassosum-multi - SumStatTune - EUR+AFR	0.257	0.211	0.046	1.78857e-97
EUR	HB	MegaPRS-multi - IndivTune - EUR+AFR	pT+clump - IndivTune - AFR	0.257	0.009	0.249	0
EUR	HB	MegaPRS-multi - IndivTune - EUR+AFR	pT+clump - IndivTune - EUR	0.257	0.209	0.048	6.90242e-96
EUR	HB	MegaPRS-multi - IndivTune - EUR+AFR	pT+clump-multi - IndivTune - EUR+AFR	0.257	0.209	0.048	7.38832e-96
EUR	HB	MegaPRS-multi - IndivTune - EUR+EAS	All - IndivTune - EAS	0.262	0.159	0.103	1.32875e-225
EUR	HB	MegaPRS-multi - IndivTune - EUR+EAS	All - IndivTune - EUR	0.262	0.26	0.002	0.21881
EUR	HB	MegaPRS-multi - IndivTune - EUR+EAS	All - IndivTune - EUR+EAS	0.262	0.26	0.002	0.312774
EUR	HB	MegaPRS-multi - IndivTune - EUR+EAS	DBSLMM - IndivTune - EAS	0.262	0.115	0.147	0
EUR	HB	MegaPRS-multi - IndivTune - EUR+EAS	DBSLMM - IndivTune - EUR	0.262	0.227	0.035	2.41426e-82
EUR	HB	MegaPRS-multi - IndivTune - EUR+EAS	DBSLMM - SumStatTune - EAS	0.262	0.115	0.147	0
EUR	HB	MegaPRS-multi - IndivTune - EUR+EAS	DBSLMM - SumStatTune - EUR	0.262	0.225	0.037	3.45517e-87
EUR	HB	MegaPRS-multi - IndivTune - EUR+EAS	DBSLMM-multi - IndivTune - EUR+EAS	0.262	0.233	0.029	7.77504e-70
EUR	HB	MegaPRS-multi - IndivTune - EUR+EAS	DBSLMM-multi - SumStatTune - EUR+EAS	0.262	0.226	0.036	2.03106e-84
EUR	HB	MegaPRS-multi - IndivTune - EUR+EAS	LDpred2 - IndivTune - EAS	0.262	0.122	0.14	4.70156427940137e-313
EUR	HB	MegaPRS-multi - IndivTune - EUR+EAS	LDpred2 - IndivTune - EUR	0.262	0.255	0.007	4.38476e-06
EUR	HB	MegaPRS-multi - IndivTune - EUR+EAS	LDpred2 - SumStatTune - EAS	0.262	0.121	0.141	1.14490071238565e-315
EUR	HB	MegaPRS-multi - IndivTune - EUR+EAS	LDpred2 - SumStatTune - EUR	0.262	0.245	0.017	6.9175e-21
EUR	HB	MegaPRS-multi - IndivTune - EUR+EAS	LDpred2-multi - IndivTune - EUR+EAS	0.262	0.258	0.004	0.00265649
EUR	HB	MegaPRS-multi - IndivTune - EUR+EAS	LDpred2-multi - SumStatTune - EUR+EAS	0.262	0.246	0.016	5.20803e-19
EUR	HB	MegaPRS-multi - IndivTune - EUR+EAS	MegaPRS - IndivTune - EAS	0.262	0.131	0.13	8.56117e-295
EUR	HB	MegaPRS-multi - IndivTune - EUR+EAS	MegaPRS - IndivTune - EUR	0.262	0.257	0.005	7.46064e-13
EUR	HB	MegaPRS-multi - IndivTune - EUR+EAS	MegaPRS - SumStatTune - EAS	0.262	0.127	0.135	9.29556e-298
EUR	HB	MegaPRS-multi - IndivTune - EUR+EAS	MegaPRS - SumStatTune - EUR	0.262	0.25	0.012	5.77746e-22
EUR	HB	MegaPRS-multi - IndivTune - EUR+EAS	MegaPRS-multi - IndivTune - EUR+EAS	0.227	0.227	NA	NA
EUR	HB	MegaPRS-multi - IndivTune - EUR+EAS	MegaPRS-multi - SumStatTune - EUR+EAS	0.262	0.251	0.011	4.83692e-19
EUR	HB	MegaPRS-multi - IndivTune - EUR+EAS	PRS-CS - IndivTune - EAS	0.262	0.115	0.147	0
EUR	HB	MegaPRS-multi - IndivTune - EUR+EAS	PRS-CS - IndivTune - EUR	0.262	0.226	0.036	1.33209e-76
EUR	HB	MegaPRS-multi - IndivTune - EUR+EAS	PRS-CS - SumStatTune - EAS	0.262	0.115	0.147	0
EUR	HB	MegaPRS-multi - IndivTune - EUR+EAS	PRS-CS - SumStatTune - EUR	0.262	0.214	0.047	4.09599e-113
EUR	HB	MegaPRS-multi - IndivTune - EUR+EAS	PRS-CS-multi - IndivTune - EUR+EAS	0.262	0.234	0.028	2.96318e-60
EUR	HB	MegaPRS-multi - IndivTune - EUR+EAS	PRS-CS-multi - SumStatTune - EUR+EAS	0.262	0.216	0.046	5.65079e-110
EUR	HB	MegaPRS-multi - IndivTune - EUR+EAS	PRS-CSx - IndivTune - EUR+EAS	0.262	0.238	0.024	1.13658e-47
EUR	HB	MegaPRS-multi - IndivTune - EUR+EAS	PRS-CSx - SumStatTune - EUR+EAS	0.262	0.218	0.044	7.23143e-95
EUR	HB	MegaPRS-multi - IndivTune - EUR+EAS	QuickPRS - SumStatTune - EAS	0.262	0.131	0.131	4.18625e-292
EUR	HB	MegaPRS-multi - IndivTune - EUR+EAS	QuickPRS - SumStatTune - EUR	0.262	0.254	0.008	1.02478e-13
EUR	HB	MegaPRS-multi - IndivTune - EUR+EAS	QuickPRS-multi - IndivTune - EUR+EAS	0.262	0.259	0.003	0.00135658
EUR	HB	MegaPRS-multi - IndivTune - EUR+EAS	QuickPRS-multi - SumStatTune - EUR+EAS	0.262	0.255	0.006	5.72003e-11
EUR	HB	MegaPRS-multi - IndivTune - EUR+EAS	SBayesRC - SumStatTune - EAS	0.262	0.127	0.135	7.43274e-303
EUR	HB	MegaPRS-multi - IndivTune - EUR+EAS	SBayesRC - SumStatTune - EUR	0.262	0.26	0.002	0.21881
EUR	HB	MegaPRS-multi - IndivTune - EUR+EAS	SBayesRC-multi - IndivTune - EUR+EAS	0.262	0.261	0.001	0.659913
EUR	HB	MegaPRS-multi - IndivTune - EUR+EAS	SBayesRC-multi - SumStatTune - EUR+EAS	0.262	0.261	0.001	0.372629
EUR	HB	MegaPRS-multi - IndivTune - EUR+EAS	X-Wing - IndivTune - EUR+EAS	0.262	0.22	0.042	1.96322e-93
EUR	HB	MegaPRS-multi - IndivTune - EUR+EAS	X-Wing - SumStatTune - EUR+EAS	0.262	0.219	0.043	1.51939e-95
EUR	HB	MegaPRS-multi - IndivTune - EUR+EAS	lassosum - IndivTune - EAS	0.262	0.114	0.148	0
EUR	HB	MegaPRS-multi - IndivTune - EUR+EAS	lassosum - IndivTune - EUR	0.262	0.229	0.033	3.18468e-71
EUR	HB	MegaPRS-multi - IndivTune - EUR+EAS	lassosum - SumStatTune - EAS	0.262	0.115	0.147	0
EUR	HB	MegaPRS-multi - IndivTune - EUR+EAS	lassosum - SumStatTune - EUR	0.262	0.211	0.051	4.66064e-114
EUR	HB	MegaPRS-multi - IndivTune - EUR+EAS	lassosum-multi - IndivTune - EUR+EAS	0.262	0.235	0.027	5.02747e-60
EUR	HB	MegaPRS-multi - IndivTune - EUR+EAS	lassosum-multi - SumStatTune - EUR+EAS	0.262	0.212	0.05	2.21033e-111
EUR	HB	MegaPRS-multi - IndivTune - EUR+EAS	pT+clump - IndivTune - EAS	0.262	0.095	0.167	0
EUR	HB	MegaPRS-multi - IndivTune - EUR+EAS	pT+clump - IndivTune - EUR	0.262	0.209	0.053	1.10073e-108
EUR	HB	MegaPRS-multi - IndivTune - EUR+EAS	pT+clump-multi - IndivTune - EUR+EAS	0.262	0.215	0.047	6.49739e-99
EUR	HB	MegaPRS-multi - SumStatTune - EUR+AFR	All - IndivTune - AFR	0.25	0.04	0.21	0
EUR	HB	MegaPRS-multi - SumStatTune - EUR+AFR	All - IndivTune - EUR	0.25	0.26	-0.01	2.11119e-10
EUR	HB	MegaPRS-multi - SumStatTune - EUR+AFR	All - IndivTune - EUR+AFR	0.25	0.26	-0.01	2.22321e-10
EUR	HB	MegaPRS-multi - SumStatTune - EUR+AFR	DBSLMM - IndivTune - AFR	0.25	0.014	0.236	0
EUR	HB	MegaPRS-multi - SumStatTune - EUR+AFR	DBSLMM - IndivTune - EUR	0.25	0.227	0.023	8.15504e-34
EUR	HB	MegaPRS-multi - SumStatTune - EUR+AFR	DBSLMM - SumStatTune - AFR	0.25	0.014	0.236	0
EUR	HB	MegaPRS-multi - SumStatTune - EUR+AFR	DBSLMM - SumStatTune - EUR	0.25	0.225	0.025	1.40984e-38
EUR	HB	MegaPRS-multi - SumStatTune - EUR+AFR	DBSLMM-multi - IndivTune - EUR+AFR	0.25	0.227	0.023	9.66598e-34
EUR	HB	MegaPRS-multi - SumStatTune - EUR+AFR	DBSLMM-multi - SumStatTune - EUR+AFR	0.25	0.225	0.025	2.01196e-38
EUR	HB	MegaPRS-multi - SumStatTune - EUR+AFR	LDpred2 - IndivTune - AFR	0.25	0.014	0.236	0
EUR	HB	MegaPRS-multi - SumStatTune - EUR+AFR	LDpred2 - IndivTune - EUR	0.25	0.255	-0.005	0.000571691
EUR	HB	MegaPRS-multi - SumStatTune - EUR+AFR	LDpred2 - SumStatTune - AFR	0.25	0.012	0.237	0
EUR	HB	MegaPRS-multi - SumStatTune - EUR+AFR	LDpred2 - SumStatTune - EUR	0.25	0.245	0.005	0.0045984
EUR	HB	MegaPRS-multi - SumStatTune - EUR+AFR	LDpred2-multi - IndivTune - EUR+AFR	0.25	0.255	-0.005	0.000594388
EUR	HB	MegaPRS-multi - SumStatTune - EUR+AFR	LDpred2-multi - SumStatTune - EUR+AFR	0.25	0.245	0.005	0.00496221
EUR	HB	MegaPRS-multi - SumStatTune - EUR+AFR	MegaPRS - IndivTune - AFR	0.25	0.014	0.236	0
EUR	HB	MegaPRS-multi - SumStatTune - EUR+AFR	MegaPRS - IndivTune - EUR	0.25	0.257	-0.007	3.30889e-11
EUR	HB	MegaPRS-multi - SumStatTune - EUR+AFR	MegaPRS - SumStatTune - AFR	0.25	-0.001	0.25	0
EUR	HB	MegaPRS-multi - SumStatTune - EUR+AFR	MegaPRS - SumStatTune - EUR	0.25	0.25	0	0.253322
EUR	HB	MegaPRS-multi - SumStatTune - EUR+AFR	MegaPRS-multi - IndivTune - EUR+AFR	0.25	0.257	-0.008	3.03083e-11
EUR	HB	MegaPRS-multi - SumStatTune - EUR+AFR	MegaPRS-multi - SumStatTune - EUR+AFR	0.227	0.227	NA	NA
EUR	HB	MegaPRS-multi - SumStatTune - EUR+AFR	PRS-CS - IndivTune - AFR	0.25	0.011	0.239	0
EUR	HB	MegaPRS-multi - SumStatTune - EUR+AFR	PRS-CS - IndivTune - EUR	0.25	0.226	0.023	5.27651e-28
EUR	HB	MegaPRS-multi - SumStatTune - EUR+AFR	PRS-CS - SumStatTune - AFR	0.25	0.009	0.241	0
EUR	HB	MegaPRS-multi - SumStatTune - EUR+AFR	PRS-CS - SumStatTune - EUR	0.25	0.214	0.035	8.67872e-64
EUR	HB	MegaPRS-multi - SumStatTune - EUR+AFR	PRS-CS-multi - IndivTune - EUR+AFR	0.25	0.226	0.023	5.74951e-28
EUR	HB	MegaPRS-multi - SumStatTune - EUR+AFR	PRS-CS-multi - SumStatTune - EUR+AFR	0.25	0.215	0.035	1.44571e-63
EUR	HB	MegaPRS-multi - SumStatTune - EUR+AFR	PRS-CSx - IndivTune - EUR+AFR	0.25	0.227	0.023	4.37125e-27
EUR	HB	MegaPRS-multi - SumStatTune - EUR+AFR	PRS-CSx - SumStatTune - EUR+AFR	0.25	0.099	0.15	2.54937873254083e-321
EUR	HB	MegaPRS-multi - SumStatTune - EUR+AFR	QuickPRS - SumStatTune - AFR	0.25	0.013	0.237	0
EUR	HB	MegaPRS-multi - SumStatTune - EUR+AFR	QuickPRS - SumStatTune - EUR	0.25	0.254	-0.004	5.74363e-05
EUR	HB	MegaPRS-multi - SumStatTune - EUR+AFR	QuickPRS-multi - IndivTune - EUR+AFR	0.25	0.254	-0.005	4.79389e-05
EUR	HB	MegaPRS-multi - SumStatTune - EUR+AFR	QuickPRS-multi - SumStatTune - EUR+AFR	0.25	0.254	-0.005	4.14969e-05
EUR	HB	MegaPRS-multi - SumStatTune - EUR+AFR	SBayesRC - SumStatTune - AFR	0.25	0.013	0.237	0
EUR	HB	MegaPRS-multi - SumStatTune - EUR+AFR	SBayesRC - SumStatTune - EUR	0.25	0.26	-0.01	2.11119e-10
EUR	HB	MegaPRS-multi - SumStatTune - EUR+AFR	SBayesRC-multi - IndivTune - EUR+AFR	0.25	0.26	-0.01	1.82529e-10
EUR	HB	MegaPRS-multi - SumStatTune - EUR+AFR	SBayesRC-multi - SumStatTune - EUR+AFR	0.25	0.26	-0.01	1.38578e-10
EUR	HB	MegaPRS-multi - SumStatTune - EUR+AFR	X-Wing - IndivTune - EUR+AFR	0.25	0.226	0.023	6.41711e-31
EUR	HB	MegaPRS-multi - SumStatTune - EUR+AFR	X-Wing - SumStatTune - EUR+AFR	0.25	0.225	0.025	7.18737e-34
EUR	HB	MegaPRS-multi - SumStatTune - EUR+AFR	lassosum - IndivTune - AFR	0.25	0.015	0.235	0
EUR	HB	MegaPRS-multi - SumStatTune - EUR+AFR	lassosum - IndivTune - EUR	0.25	0.229	0.02	2.10585e-26
EUR	HB	MegaPRS-multi - SumStatTune - EUR+AFR	lassosum - SumStatTune - AFR	0.25	0.002	0.247	0
EUR	HB	MegaPRS-multi - SumStatTune - EUR+AFR	lassosum - SumStatTune - EUR	0.25	0.211	0.039	1.94495e-75
EUR	HB	MegaPRS-multi - SumStatTune - EUR+AFR	lassosum-multi - IndivTune - EUR+AFR	0.25	0.229	0.02	2.33754e-26
EUR	HB	MegaPRS-multi - SumStatTune - EUR+AFR	lassosum-multi - SumStatTune - EUR+AFR	0.25	0.211	0.038	3.63339e-75
EUR	HB	MegaPRS-multi - SumStatTune - EUR+AFR	pT+clump - IndivTune - AFR	0.25	0.009	0.241	0
EUR	HB	MegaPRS-multi - SumStatTune - EUR+AFR	pT+clump - IndivTune - EUR	0.25	0.209	0.04	3.40857e-66
EUR	HB	MegaPRS-multi - SumStatTune - EUR+AFR	pT+clump-multi - IndivTune - EUR+AFR	0.25	0.209	0.04	4.64329e-66
EUR	HB	MegaPRS-multi - SumStatTune - EUR+EAS	All - IndivTune - EAS	0.251	0.159	0.092	1.26458e-158
EUR	HB	MegaPRS-multi - SumStatTune - EUR+EAS	All - IndivTune - EUR	0.251	0.26	-0.009	3.39526e-08
EUR	HB	MegaPRS-multi - SumStatTune - EUR+EAS	All - IndivTune - EUR+EAS	0.251	0.26	-0.009	8.23315e-09
EUR	HB	MegaPRS-multi - SumStatTune - EUR+EAS	DBSLMM - IndivTune - EAS	0.251	0.115	0.136	5.12481e-240
EUR	HB	MegaPRS-multi - SumStatTune - EUR+EAS	DBSLMM - IndivTune - EUR	0.251	0.227	0.024	5.74707e-38
EUR	HB	MegaPRS-multi - SumStatTune - EUR+EAS	DBSLMM - SumStatTune - EAS	0.251	0.115	0.136	2.87999e-240
EUR	HB	MegaPRS-multi - SumStatTune - EUR+EAS	DBSLMM - SumStatTune - EUR	0.251	0.225	0.026	5.33382e-43
EUR	HB	MegaPRS-multi - SumStatTune - EUR+EAS	DBSLMM-multi - IndivTune - EUR+EAS	0.251	0.233	0.019	1.64785e-22
EUR	HB	MegaPRS-multi - SumStatTune - EUR+EAS	DBSLMM-multi - SumStatTune - EUR+EAS	0.251	0.226	0.025	1.03908e-39
EUR	HB	MegaPRS-multi - SumStatTune - EUR+EAS	LDpred2 - IndivTune - EAS	0.251	0.122	0.129	6.14749e-216
EUR	HB	MegaPRS-multi - SumStatTune - EUR+EAS	LDpred2 - IndivTune - EUR	0.251	0.255	-0.004	0.0105609
EUR	HB	MegaPRS-multi - SumStatTune - EUR+EAS	LDpred2 - SumStatTune - EAS	0.251	0.121	0.13	4.82651e-217
EUR	HB	MegaPRS-multi - SumStatTune - EUR+EAS	LDpred2 - SumStatTune - EUR	0.251	0.245	0.007	0.000271803
EUR	HB	MegaPRS-multi - SumStatTune - EUR+EAS	LDpred2-multi - IndivTune - EUR+EAS	0.251	0.258	-0.007	3.03477e-05
EUR	HB	MegaPRS-multi - SumStatTune - EUR+EAS	LDpred2-multi - SumStatTune - EUR+EAS	0.251	0.246	0.005	0.0025794
EUR	HB	MegaPRS-multi - SumStatTune - EUR+EAS	MegaPRS - IndivTune - EAS	0.251	0.131	0.12	8.00958e-191
EUR	HB	MegaPRS-multi - SumStatTune - EUR+EAS	MegaPRS - IndivTune - EUR	0.251	0.257	-0.006	7.45937e-08
EUR	HB	MegaPRS-multi - SumStatTune - EUR+EAS	MegaPRS - SumStatTune - EAS	0.251	0.127	0.124	1.33424e-196
EUR	HB	MegaPRS-multi - SumStatTune - EUR+EAS	MegaPRS - SumStatTune - EUR	0.251	0.25	0.001	7.28289e-48
EUR	HB	MegaPRS-multi - SumStatTune - EUR+EAS	MegaPRS-multi - IndivTune - EUR+EAS	0.251	0.262	-0.011	4.83692e-19
EUR	HB	MegaPRS-multi - SumStatTune - EUR+EAS	MegaPRS-multi - SumStatTune - EUR+EAS	0.227	0.227	NA	NA
EUR	HB	MegaPRS-multi - SumStatTune - EUR+EAS	PRS-CS - IndivTune - EAS	0.251	0.115	0.136	2.19869e-234
EUR	HB	MegaPRS-multi - SumStatTune - EUR+EAS	PRS-CS - IndivTune - EUR	0.251	0.226	0.025	2.56143e-31
EUR	HB	MegaPRS-multi - SumStatTune - EUR+EAS	PRS-CS - SumStatTune - EAS	0.251	0.115	0.136	2.19869e-234
EUR	HB	MegaPRS-multi - SumStatTune - EUR+EAS	PRS-CS - SumStatTune - EUR	0.251	0.214	0.037	5.65402e-69
EUR	HB	MegaPRS-multi - SumStatTune - EUR+EAS	PRS-CS-multi - IndivTune - EUR+EAS	0.251	0.234	0.017	5.62842e-16
EUR	HB	MegaPRS-multi - SumStatTune - EUR+EAS	PRS-CS-multi - SumStatTune - EUR+EAS	0.251	0.216	0.035	9.89381e-65
EUR	HB	MegaPRS-multi - SumStatTune - EUR+EAS	PRS-CSx - IndivTune - EUR+EAS	0.251	0.238	0.013	2.89881e-11
EUR	HB	MegaPRS-multi - SumStatTune - EUR+EAS	PRS-CSx - SumStatTune - EUR+EAS	0.251	0.218	0.033	8.03522e-50
EUR	HB	MegaPRS-multi - SumStatTune - EUR+EAS	QuickPRS - SumStatTune - EAS	0.251	0.131	0.12	2.97587e-190
EUR	HB	MegaPRS-multi - SumStatTune - EUR+EAS	QuickPRS - SumStatTune - EUR	0.251	0.254	-0.003	0.00605844
EUR	HB	MegaPRS-multi - SumStatTune - EUR+EAS	QuickPRS-multi - IndivTune - EUR+EAS	0.251	0.259	-0.008	1.12613e-11
EUR	HB	MegaPRS-multi - SumStatTune - EUR+EAS	QuickPRS-multi - SumStatTune - EUR+EAS	0.251	0.255	-0.004	7.0674e-05
EUR	HB	MegaPRS-multi - SumStatTune - EUR+EAS	SBayesRC - SumStatTune - EAS	0.251	0.127	0.124	1.29904e-209
EUR	HB	MegaPRS-multi - SumStatTune - EUR+EAS	SBayesRC - SumStatTune - EUR	0.251	0.26	-0.009	3.39526e-08
EUR	HB	MegaPRS-multi - SumStatTune - EUR+EAS	SBayesRC-multi - IndivTune - EUR+EAS	0.251	0.261	-0.01	5.32574e-10
EUR	HB	MegaPRS-multi - SumStatTune - EUR+EAS	SBayesRC-multi - SumStatTune - EUR+EAS	0.251	0.261	-0.009	4.57316e-09
EUR	HB	MegaPRS-multi - SumStatTune - EUR+EAS	X-Wing - IndivTune - EUR+EAS	0.251	0.22	0.031	5.44983e-45
EUR	HB	MegaPRS-multi - SumStatTune - EUR+EAS	X-Wing - SumStatTune - EUR+EAS	0.251	0.219	0.032	3.82598e-50
EUR	HB	MegaPRS-multi - SumStatTune - EUR+EAS	lassosum - IndivTune - EAS	0.251	0.114	0.137	5.65741e-249
EUR	HB	MegaPRS-multi - SumStatTune - EUR+EAS	lassosum - IndivTune - EUR	0.251	0.229	0.022	5.31946e-30
EUR	HB	MegaPRS-multi - SumStatTune - EUR+EAS	lassosum - SumStatTune - EAS	0.251	0.115	0.136	1.15546e-244
EUR	HB	MegaPRS-multi - SumStatTune - EUR+EAS	lassosum - SumStatTune - EUR	0.251	0.211	0.04	4.38896e-81
EUR	HB	MegaPRS-multi - SumStatTune - EUR+EAS	lassosum-multi - IndivTune - EUR+EAS	0.251	0.235	0.016	1.51944e-17
EUR	HB	MegaPRS-multi - SumStatTune - EUR+EAS	lassosum-multi - SumStatTune - EUR+EAS	0.251	0.212	0.039	3.38045e-77
EUR	HB	MegaPRS-multi - SumStatTune - EUR+EAS	pT+clump - IndivTune - EAS	0.251	0.095	0.156	5.64475e-305
EUR	HB	MegaPRS-multi - SumStatTune - EUR+EAS	pT+clump - IndivTune - EUR	0.251	0.209	0.042	7.06404e-71
EUR	HB	MegaPRS-multi - SumStatTune - EUR+EAS	pT+clump-multi - IndivTune - EUR+EAS	0.251	0.215	0.036	2.48715e-57
EUR	HB	PRS-CS - IndivTune - AFR	All - IndivTune - AFR	0.011	0.04	-0.028	2.0649e-10
EUR	HB	PRS-CS - IndivTune - AFR	All - IndivTune - EUR	0.011	0.26	-0.249	0
EUR	HB	PRS-CS - IndivTune - AFR	All - IndivTune - EUR+AFR	0.011	0.26	-0.249	0
EUR	HB	PRS-CS - IndivTune - AFR	DBSLMM - IndivTune - AFR	0.011	0.014	-0.003	0.425649
EUR	HB	PRS-CS - IndivTune - AFR	DBSLMM - IndivTune - EUR	0.011	0.227	-0.216	0
EUR	HB	PRS-CS - IndivTune - AFR	DBSLMM - SumStatTune - AFR	0.011	0.014	-0.003	0.42503
EUR	HB	PRS-CS - IndivTune - AFR	DBSLMM - SumStatTune - EUR	0.011	0.225	-0.214	0
EUR	HB	PRS-CS - IndivTune - AFR	DBSLMM-multi - IndivTune - EUR+AFR	0.011	0.227	-0.216	0
EUR	HB	PRS-CS - IndivTune - AFR	DBSLMM-multi - SumStatTune - EUR+AFR	0.011	0.225	-0.214	0
EUR	HB	PRS-CS - IndivTune - AFR	LDpred2 - IndivTune - AFR	0.011	0.014	-0.003	0.433236
EUR	HB	PRS-CS - IndivTune - AFR	LDpred2 - IndivTune - EUR	0.011	0.255	-0.244	0
EUR	HB	PRS-CS - IndivTune - AFR	LDpred2 - SumStatTune - AFR	0.011	0.012	-0.001	0.745552
EUR	HB	PRS-CS - IndivTune - AFR	LDpred2 - SumStatTune - EUR	0.011	0.245	-0.233	0
EUR	HB	PRS-CS - IndivTune - AFR	LDpred2-multi - IndivTune - EUR+AFR	0.011	0.255	-0.244	0
EUR	HB	PRS-CS - IndivTune - AFR	LDpred2-multi - SumStatTune - EUR+AFR	0.011	0.245	-0.234	0
EUR	HB	PRS-CS - IndivTune - AFR	MegaPRS - IndivTune - AFR	0.011	0.014	-0.003	0.423256
EUR	HB	PRS-CS - IndivTune - AFR	MegaPRS - IndivTune - EUR	0.011	0.257	-0.246	0
EUR	HB	PRS-CS - IndivTune - AFR	MegaPRS - SumStatTune - AFR	0.011	-0.001	0.012	0.0281733
EUR	HB	PRS-CS - IndivTune - AFR	MegaPRS - SumStatTune - EUR	0.011	0.25	-0.239	0
EUR	HB	PRS-CS - IndivTune - AFR	MegaPRS-multi - IndivTune - EUR+AFR	0.011	0.257	-0.246	0
EUR	HB	PRS-CS - IndivTune - AFR	MegaPRS-multi - SumStatTune - EUR+AFR	0.011	0.25	-0.239	0
EUR	HB	PRS-CS - IndivTune - AFR	PRS-CS - IndivTune - AFR	0.227	0.227	NA	NA
EUR	HB	PRS-CS - IndivTune - AFR	PRS-CS - IndivTune - EUR	0.011	0.226	-0.215	0
EUR	HB	PRS-CS - IndivTune - AFR	PRS-CS - SumStatTune - AFR	0.011	0.009	0.002	0.586592
EUR	HB	PRS-CS - IndivTune - AFR	PRS-CS - SumStatTune - EUR	0.011	0.214	-0.203	0
EUR	HB	PRS-CS - IndivTune - AFR	PRS-CS-multi - IndivTune - EUR+AFR	0.011	0.226	-0.215	0
EUR	HB	PRS-CS - IndivTune - AFR	PRS-CS-multi - SumStatTune - EUR+AFR	0.011	0.215	-0.203	0
EUR	HB	PRS-CS - IndivTune - AFR	PRS-CSx - IndivTune - EUR+AFR	0.011	0.227	-0.216	0
EUR	HB	PRS-CS - IndivTune - AFR	PRS-CSx - SumStatTune - EUR+AFR	0.011	0.099	-0.088	1.08381e-75
EUR	HB	PRS-CS - IndivTune - AFR	QuickPRS - SumStatTune - AFR	0.011	0.013	-0.002	0.660126
EUR	HB	PRS-CS - IndivTune - AFR	QuickPRS - SumStatTune - EUR	0.011	0.254	-0.243	0
EUR	HB	PRS-CS - IndivTune - AFR	QuickPRS-multi - IndivTune - EUR+AFR	0.011	0.254	-0.243	0
EUR	HB	PRS-CS - IndivTune - AFR	QuickPRS-multi - SumStatTune - EUR+AFR	0.011	0.254	-0.243	0
EUR	HB	PRS-CS - IndivTune - AFR	SBayesRC - SumStatTune - AFR	0.011	0.013	-0.002	0.636913
EUR	HB	PRS-CS - IndivTune - AFR	SBayesRC - SumStatTune - EUR	0.011	0.26	-0.249	0
EUR	HB	PRS-CS - IndivTune - AFR	SBayesRC-multi - IndivTune - EUR+AFR	0.011	0.26	-0.249	0
EUR	HB	PRS-CS - IndivTune - AFR	SBayesRC-multi - SumStatTune - EUR+AFR	0.011	0.26	-0.249	0
EUR	HB	PRS-CS - IndivTune - AFR	X-Wing - IndivTune - EUR+AFR	0.011	0.226	-0.215	0
EUR	HB	PRS-CS - IndivTune - AFR	X-Wing - SumStatTune - EUR+AFR	0.011	0.225	-0.214	0
EUR	HB	PRS-CS - IndivTune - AFR	lassosum - IndivTune - AFR	0.011	0.015	-0.004	0.262812
EUR	HB	PRS-CS - IndivTune - AFR	lassosum - IndivTune - EUR	0.011	0.229	-0.218	0
EUR	HB	PRS-CS - IndivTune - AFR	lassosum - SumStatTune - AFR	0.011	0.002	0.009	0.0515254
EUR	HB	PRS-CS - IndivTune - AFR	lassosum - SumStatTune - EUR	0.011	0.211	-0.2	0
EUR	HB	PRS-CS - IndivTune - AFR	lassosum-multi - IndivTune - EUR+AFR	0.011	0.229	-0.218	0
EUR	HB	PRS-CS - IndivTune - AFR	lassosum-multi - SumStatTune - EUR+AFR	0.011	0.211	-0.2	0
EUR	HB	PRS-CS - IndivTune - AFR	pT+clump - IndivTune - AFR	0.011	0.009	0.003	0.51192
EUR	HB	PRS-CS - IndivTune - AFR	pT+clump - IndivTune - EUR	0.011	0.209	-0.198	0
EUR	HB	PRS-CS - IndivTune - AFR	pT+clump-multi - IndivTune - EUR+AFR	0.011	0.209	-0.198	0
EUR	HB	PRS-CS - IndivTune - EAS	All - IndivTune - EAS	0.115	0.159	-0.044	4.24836e-46
EUR	HB	PRS-CS - IndivTune - EAS	All - IndivTune - EUR	0.115	0.26	-0.145	6.03105e-271
EUR	HB	PRS-CS - IndivTune - EAS	All - IndivTune - EUR+EAS	0.115	0.26	-0.145	2.99718e-285
EUR	HB	PRS-CS - IndivTune - EAS	DBSLMM - IndivTune - EAS	0.115	0.115	0	0.925546
EUR	HB	PRS-CS - IndivTune - EAS	DBSLMM - IndivTune - EUR	0.115	0.227	-0.112	6.3018e-149
EUR	HB	PRS-CS - IndivTune - EAS	DBSLMM - SumStatTune - EAS	0.115	0.115	0	0.993812
EUR	HB	PRS-CS - IndivTune - EAS	DBSLMM - SumStatTune - EUR	0.115	0.225	-0.11	1.30072e-144
EUR	HB	PRS-CS - IndivTune - EAS	DBSLMM-multi - IndivTune - EUR+EAS	0.115	0.233	-0.118	5.40723e-215
EUR	HB	PRS-CS - IndivTune - EAS	DBSLMM-multi - SumStatTune - EUR+EAS	0.115	0.226	-0.111	5.87321e-152
EUR	HB	PRS-CS - IndivTune - EAS	LDpred2 - IndivTune - EAS	0.115	0.122	-0.007	1.55372e-05
EUR	HB	PRS-CS - IndivTune - EAS	LDpred2 - IndivTune - EUR	0.115	0.255	-0.14	1.79857e-248
EUR	HB	PRS-CS - IndivTune - EAS	LDpred2 - SumStatTune - EAS	0.115	0.121	-0.006	0.000921866
EUR	HB	PRS-CS - IndivTune - EAS	LDpred2 - SumStatTune - EUR	0.115	0.245	-0.13	2.18652e-203
EUR	HB	PRS-CS - IndivTune - EAS	LDpred2-multi - IndivTune - EUR+EAS	0.115	0.258	-0.143	2.40011050228488e-311
EUR	HB	PRS-CS - IndivTune - EAS	LDpred2-multi - SumStatTune - EUR+EAS	0.115	0.246	-0.131	6.45024e-213
EUR	HB	PRS-CS - IndivTune - EAS	MegaPRS - IndivTune - EAS	0.115	0.131	-0.017	9.44841e-16
EUR	HB	PRS-CS - IndivTune - EAS	MegaPRS - IndivTune - EUR	0.115	0.257	-0.142	2.43648e-248
EUR	HB	PRS-CS - IndivTune - EAS	MegaPRS - SumStatTune - EAS	0.115	0.127	-0.012	1.84198e-09
EUR	HB	PRS-CS - IndivTune - EAS	MegaPRS - SumStatTune - EUR	0.115	0.25	-0.135	5.06722e-223
EUR	HB	PRS-CS - IndivTune - EAS	MegaPRS-multi - IndivTune - EUR+EAS	0.115	0.262	-0.147	0
EUR	HB	PRS-CS - IndivTune - EAS	MegaPRS-multi - SumStatTune - EUR+EAS	0.115	0.251	-0.136	2.19869e-234
EUR	HB	PRS-CS - IndivTune - EAS	PRS-CS - IndivTune - EAS	0.227	0.227	NA	NA
EUR	HB	PRS-CS - IndivTune - EAS	PRS-CS - IndivTune - EUR	0.115	0.226	-0.111	4.00765e-143
EUR	HB	PRS-CS - IndivTune - EAS	PRS-CS - SumStatTune - EAS	0.115	0.115	0	1
EUR	HB	PRS-CS - IndivTune - EAS	PRS-CS - SumStatTune - EUR	0.115	0.214	-0.099	1.97145e-118
EUR	HB	PRS-CS - IndivTune - EAS	PRS-CS-multi - IndivTune - EUR+EAS	0.115	0.234	-0.119	1.25891e-238
EUR	HB	PRS-CS - IndivTune - EAS	PRS-CS-multi - SumStatTune - EUR+EAS	0.115	0.216	-0.101	6.23118e-126
EUR	HB	PRS-CS - IndivTune - EAS	PRS-CSx - IndivTune - EUR+EAS	0.115	0.238	-0.123	1.29771e-222
EUR	HB	PRS-CS - IndivTune - EAS	PRS-CSx - SumStatTune - EUR+EAS	0.115	0.218	-0.103	1.10279e-157
EUR	HB	PRS-CS - IndivTune - EAS	QuickPRS - SumStatTune - EAS	0.115	0.131	-0.016	1.20742e-14
EUR	HB	PRS-CS - IndivTune - EAS	QuickPRS - SumStatTune - EUR	0.115	0.254	-0.139	7.05593e-239
EUR	HB	PRS-CS - IndivTune - EAS	QuickPRS-multi - IndivTune - EUR+EAS	0.115	0.259	-0.144	0
EUR	HB	PRS-CS - IndivTune - EAS	QuickPRS-multi - SumStatTune - EUR+EAS	0.115	0.255	-0.14	4.97359e-251
EUR	HB	PRS-CS - IndivTune - EAS	SBayesRC - SumStatTune - EAS	0.115	0.127	-0.012	1.23828e-06
EUR	HB	PRS-CS - IndivTune - EAS	SBayesRC - SumStatTune - EUR	0.115	0.26	-0.145	6.03105e-271
EUR	HB	PRS-CS - IndivTune - EAS	SBayesRC-multi - IndivTune - EUR+EAS	0.115	0.261	-0.146	2.77991e-306
EUR	HB	PRS-CS - IndivTune - EAS	SBayesRC-multi - SumStatTune - EUR+EAS	0.115	0.261	-0.146	6.35889e-280
EUR	HB	PRS-CS - IndivTune - EAS	X-Wing - IndivTune - EUR+EAS	0.115	0.22	-0.105	3.1597e-207
EUR	HB	PRS-CS - IndivTune - EAS	X-Wing - SumStatTune - EUR+EAS	0.115	0.219	-0.104	1.23001e-170
EUR	HB	PRS-CS - IndivTune - EAS	lassosum - IndivTune - EAS	0.115	0.114	0.001	0.709869
EUR	HB	PRS-CS - IndivTune - EAS	lassosum - IndivTune - EUR	0.115	0.229	-0.114	6.42049e-154
EUR	HB	PRS-CS - IndivTune - EAS	lassosum - SumStatTune - EAS	0.115	0.115	0	0.902384
EUR	HB	PRS-CS - IndivTune - EAS	lassosum - SumStatTune - EUR	0.115	0.211	-0.096	2.42158e-110
EUR	HB	PRS-CS - IndivTune - EAS	lassosum-multi - IndivTune - EUR+EAS	0.115	0.235	-0.12	3.7811e-208
EUR	HB	PRS-CS - IndivTune - EAS	lassosum-multi - SumStatTune - EUR+EAS	0.115	0.212	-0.097	1.20327e-115
EUR	HB	PRS-CS - IndivTune - EAS	pT+clump - IndivTune - EAS	0.115	0.095	0.02	1.3411e-07
EUR	HB	PRS-CS - IndivTune - EAS	pT+clump - IndivTune - EUR	0.115	0.209	-0.094	2.7165e-101
EUR	HB	PRS-CS - IndivTune - EAS	pT+clump-multi - IndivTune - EUR+EAS	0.115	0.215	-0.1	8.14674e-127
EUR	HB	PRS-CS - IndivTune - EUR	All - IndivTune - AFR	0.226	0.04	0.187	0
EUR	HB	PRS-CS - IndivTune - EUR	All - IndivTune - EAS	0.226	0.159	0.068	1.9238e-69
EUR	HB	PRS-CS - IndivTune - EUR	All - IndivTune - EUR	0.226	0.26	-0.034	1.93687e-50
EUR	HB	PRS-CS - IndivTune - EUR	All - IndivTune - EUR	0.226	0.26	-0.034	1.93687e-50
EUR	HB	PRS-CS - IndivTune - EUR	All - IndivTune - EUR+AFR	0.226	0.26	-0.034	1.98704e-50
EUR	HB	PRS-CS - IndivTune - EUR	All - IndivTune - EUR+EAS	0.226	0.26	-0.034	9.49509e-51
EUR	HB	PRS-CS - IndivTune - EUR	DBSLMM - IndivTune - AFR	0.226	0.014	0.213	0
EUR	HB	PRS-CS - IndivTune - EUR	DBSLMM - IndivTune - EAS	0.226	0.115	0.112	3.52484e-143
EUR	HB	PRS-CS - IndivTune - EUR	DBSLMM - IndivTune - EUR	0.226	0.227	0	0.736457
EUR	HB	PRS-CS - IndivTune - EUR	DBSLMM - IndivTune - EUR	0.226	0.227	0	0.736457
EUR	HB	PRS-CS - IndivTune - EUR	DBSLMM - SumStatTune - AFR	0.226	0.014	0.213	0
EUR	HB	PRS-CS - IndivTune - EUR	DBSLMM - SumStatTune - EAS	0.226	0.115	0.111	7.37118e-143
EUR	HB	PRS-CS - IndivTune - EUR	DBSLMM - SumStatTune - EUR	0.226	0.225	0.001	0.343512
EUR	HB	PRS-CS - IndivTune - EUR	DBSLMM - SumStatTune - EUR	0.226	0.225	0.001	0.343512
EUR	HB	PRS-CS - IndivTune - EUR	DBSLMM-multi - IndivTune - EUR+AFR	0.226	0.227	0	0.727938
EUR	HB	PRS-CS - IndivTune - EUR	DBSLMM-multi - IndivTune - EUR+EAS	0.226	0.233	-0.006	4.56627e-05
EUR	HB	PRS-CS - IndivTune - EUR	DBSLMM-multi - SumStatTune - EUR+AFR	0.226	0.225	0.001	0.358489
EUR	HB	PRS-CS - IndivTune - EUR	DBSLMM-multi - SumStatTune - EUR+EAS	0.226	0.226	0	0.947765
EUR	HB	PRS-CS - IndivTune - EUR	LDpred2 - IndivTune - AFR	0.226	0.014	0.213	0
EUR	HB	PRS-CS - IndivTune - EUR	LDpred2 - IndivTune - EAS	0.226	0.122	0.104	5.10268e-125
EUR	HB	PRS-CS - IndivTune - EUR	LDpred2 - IndivTune - EUR	0.226	0.255	-0.029	2.31049e-68
EUR	HB	PRS-CS - IndivTune - EUR	LDpred2 - IndivTune - EUR	0.226	0.255	-0.029	2.31049e-68
EUR	HB	PRS-CS - IndivTune - EUR	LDpred2 - SumStatTune - AFR	0.226	0.012	0.214	0
EUR	HB	PRS-CS - IndivTune - EUR	LDpred2 - SumStatTune - EAS	0.226	0.121	0.106	5.33785e-127
EUR	HB	PRS-CS - IndivTune - EUR	LDpred2 - SumStatTune - EUR	0.226	0.245	-0.018	4.11605e-19
EUR	HB	PRS-CS - IndivTune - EUR	LDpred2 - SumStatTune - EUR	0.226	0.245	-0.018	4.11605e-19
EUR	HB	PRS-CS - IndivTune - EUR	LDpred2-multi - IndivTune - EUR+AFR	0.226	0.255	-0.029	2.50382e-68
EUR	HB	PRS-CS - IndivTune - EUR	LDpred2-multi - IndivTune - EUR+EAS	0.226	0.258	-0.031	1.55024e-70
EUR	HB	PRS-CS - IndivTune - EUR	LDpred2-multi - SumStatTune - EUR+AFR	0.226	0.245	-0.018	3.25362e-19
EUR	HB	PRS-CS - IndivTune - EUR	LDpred2-multi - SumStatTune - EUR+EAS	0.226	0.246	-0.019	2.16083e-21
EUR	HB	PRS-CS - IndivTune - EUR	MegaPRS - IndivTune - AFR	0.226	0.014	0.212	0
EUR	HB	PRS-CS - IndivTune - EUR	MegaPRS - IndivTune - EAS	0.226	0.131	0.095	1.43205e-105
EUR	HB	PRS-CS - IndivTune - EUR	MegaPRS - IndivTune - EUR	0.226	0.257	-0.031	9.59532e-67
EUR	HB	PRS-CS - IndivTune - EUR	MegaPRS - IndivTune - EUR	0.226	0.257	-0.031	9.59532e-67
EUR	HB	PRS-CS - IndivTune - EUR	MegaPRS - SumStatTune - AFR	0.226	-0.001	0.227	0
EUR	HB	PRS-CS - IndivTune - EUR	MegaPRS - SumStatTune - EAS	0.226	0.127	0.099	1.20886e-111
EUR	HB	PRS-CS - IndivTune - EUR	MegaPRS - SumStatTune - EUR	0.226	0.25	-0.023	3.23716e-28
EUR	HB	PRS-CS - IndivTune - EUR	MegaPRS - SumStatTune - EUR	0.226	0.25	-0.023	3.23716e-28
EUR	HB	PRS-CS - IndivTune - EUR	MegaPRS-multi - IndivTune - EUR+AFR	0.226	0.257	-0.031	8.74472e-67
EUR	HB	PRS-CS - IndivTune - EUR	MegaPRS-multi - IndivTune - EUR+EAS	0.226	0.262	-0.036	1.33209e-76
EUR	HB	PRS-CS - IndivTune - EUR	MegaPRS-multi - SumStatTune - EUR+AFR	0.226	0.25	-0.023	5.27651e-28
EUR	HB	PRS-CS - IndivTune - EUR	MegaPRS-multi - SumStatTune - EUR+EAS	0.226	0.251	-0.025	2.56143e-31
EUR	HB	PRS-CS - IndivTune - EUR	PRS-CS - IndivTune - AFR	0.226	0.011	0.215	0
EUR	HB	PRS-CS - IndivTune - EUR	PRS-CS - IndivTune - EAS	0.226	0.115	0.111	4.00765e-143
EUR	HB	PRS-CS - IndivTune - EUR	PRS-CS - IndivTune - EUR	0.227	0.227	NA	NA
EUR	HB	PRS-CS - IndivTune - EUR	PRS-CS - IndivTune - EUR	0.227	0.227	NA	NA
EUR	HB	PRS-CS - IndivTune - EUR	PRS-CS - SumStatTune - AFR	0.226	0.009	0.217	0
EUR	HB	PRS-CS - IndivTune - EUR	PRS-CS - SumStatTune - EAS	0.226	0.115	0.111	4.00765e-143
EUR	HB	PRS-CS - IndivTune - EUR	PRS-CS - SumStatTune - EUR	0.226	0.214	0.012	3.91166e-13
EUR	HB	PRS-CS - IndivTune - EUR	PRS-CS - SumStatTune - EUR	0.226	0.214	0.012	3.91166e-13
EUR	HB	PRS-CS - IndivTune - EUR	PRS-CS-multi - IndivTune - EUR+AFR	0.226	0.226	0	0.921165
EUR	HB	PRS-CS - IndivTune - EUR	PRS-CS-multi - IndivTune - EUR+EAS	0.226	0.234	-0.008	6.34735e-17
EUR	HB	PRS-CS - IndivTune - EUR	PRS-CS-multi - SumStatTune - EUR+AFR	0.226	0.215	0.012	5.34372e-13
EUR	HB	PRS-CS - IndivTune - EUR	PRS-CS-multi - SumStatTune - EUR+EAS	0.226	0.216	0.011	1.4768e-10
EUR	HB	PRS-CS - IndivTune - EUR	PRS-CSx - IndivTune - EUR+AFR	0.226	0.227	0	0.489412
EUR	HB	PRS-CS - IndivTune - EUR	PRS-CSx - IndivTune - EUR+EAS	0.226	0.238	-0.012	5.83074e-26
EUR	HB	PRS-CS - IndivTune - EUR	PRS-CSx - SumStatTune - EUR+AFR	0.226	0.099	0.127	2.44094e-247
EUR	HB	PRS-CS - IndivTune - EUR	PRS-CSx - SumStatTune - EUR+EAS	0.226	0.218	0.008	9.42373e-05
EUR	HB	PRS-CS - IndivTune - EUR	QuickPRS - SumStatTune - AFR	0.226	0.013	0.214	0
EUR	HB	PRS-CS - IndivTune - EUR	QuickPRS - SumStatTune - EAS	0.226	0.131	0.096	1.02791e-105
EUR	HB	PRS-CS - IndivTune - EUR	QuickPRS - SumStatTune - EUR	0.226	0.254	-0.028	2.12791e-48
EUR	HB	PRS-CS - IndivTune - EUR	QuickPRS - SumStatTune - EUR	0.226	0.254	-0.028	2.12791e-48
EUR	HB	PRS-CS - IndivTune - EUR	QuickPRS-multi - IndivTune - EUR+AFR	0.226	0.254	-0.028	1.5571e-48
EUR	HB	PRS-CS - IndivTune - EUR	QuickPRS-multi - IndivTune - EUR+EAS	0.226	0.259	-0.033	3.86474e-59
EUR	HB	PRS-CS - IndivTune - EUR	QuickPRS-multi - SumStatTune - EUR+AFR	0.226	0.254	-0.028	1.11149e-48
EUR	HB	PRS-CS - IndivTune - EUR	QuickPRS-multi - SumStatTune - EUR+EAS	0.226	0.255	-0.029	1.16974e-52
EUR	HB	PRS-CS - IndivTune - EUR	SBayesRC - SumStatTune - AFR	0.226	0.013	0.213	0
EUR	HB	PRS-CS - IndivTune - EUR	SBayesRC - SumStatTune - EAS	0.226	0.127	0.099	8.35708e-117
EUR	HB	PRS-CS - IndivTune - EUR	SBayesRC - SumStatTune - EUR	0.226	0.26	-0.034	1.93687e-50
EUR	HB	PRS-CS - IndivTune - EUR	SBayesRC - SumStatTune - EUR	0.226	0.26	-0.034	1.93687e-50
EUR	HB	PRS-CS - IndivTune - EUR	SBayesRC-multi - IndivTune - EUR+AFR	0.226	0.26	-0.034	1.59926e-50
EUR	HB	PRS-CS - IndivTune - EUR	SBayesRC-multi - IndivTune - EUR+EAS	0.226	0.261	-0.035	5.56869e-52
EUR	HB	PRS-CS - IndivTune - EUR	SBayesRC-multi - SumStatTune - EUR+AFR	0.226	0.26	-0.034	9.66025e-51
EUR	HB	PRS-CS - IndivTune - EUR	SBayesRC-multi - SumStatTune - EUR+EAS	0.226	0.261	-0.034	1.05544e-51
EUR	HB	PRS-CS - IndivTune - EUR	X-Wing - IndivTune - EUR+AFR	0.226	0.226	0	0.87341
EUR	HB	PRS-CS - IndivTune - EUR	X-Wing - IndivTune - EUR+EAS	0.226	0.22	0.006	0.00433346
EUR	HB	PRS-CS - IndivTune - EUR	X-Wing - SumStatTune - EUR+AFR	0.226	0.225	0.002	0.11715
EUR	HB	PRS-CS - IndivTune - EUR	X-Wing - SumStatTune - EUR+EAS	0.226	0.219	0.007	0.000660244
EUR	HB	PRS-CS - IndivTune - EUR	lassosum - IndivTune - AFR	0.226	0.015	0.212	0
EUR	HB	PRS-CS - IndivTune - EUR	lassosum - IndivTune - EAS	0.226	0.114	0.112	4.08983e-145
EUR	HB	PRS-CS - IndivTune - EUR	lassosum - IndivTune - EUR	0.226	0.229	-0.003	0.0162184
EUR	HB	PRS-CS - IndivTune - EUR	lassosum - IndivTune - EUR	0.226	0.229	-0.003	0.0162184
EUR	HB	PRS-CS - IndivTune - EUR	lassosum - SumStatTune - AFR	0.226	0.002	0.224	0
EUR	HB	PRS-CS - IndivTune - EUR	lassosum - SumStatTune - EAS	0.226	0.115	0.111	1.07384e-141
EUR	HB	PRS-CS - IndivTune - EUR	lassosum - SumStatTune - EUR	0.226	0.211	0.015	1.88891e-12
EUR	HB	PRS-CS - IndivTune - EUR	lassosum - SumStatTune - EUR	0.226	0.211	0.015	1.88891e-12
EUR	HB	PRS-CS - IndivTune - EUR	lassosum-multi - IndivTune - EUR+AFR	0.226	0.229	-0.003	0.0160478
EUR	HB	PRS-CS - IndivTune - EUR	lassosum-multi - IndivTune - EUR+EAS	0.226	0.235	-0.009	4.10258e-09
EUR	HB	PRS-CS - IndivTune - EUR	lassosum-multi - SumStatTune - EUR+AFR	0.226	0.211	0.015	2.37198e-12
EUR	HB	PRS-CS - IndivTune - EUR	lassosum-multi - SumStatTune - EUR+EAS	0.226	0.212	0.014	9.9631e-11
EUR	HB	PRS-CS - IndivTune - EUR	pT+clump - IndivTune - AFR	0.226	0.009	0.218	0
EUR	HB	PRS-CS - IndivTune - EUR	pT+clump - IndivTune - EAS	0.226	0.095	0.131	3.05878e-192
EUR	HB	PRS-CS - IndivTune - EUR	pT+clump - IndivTune - EUR	0.226	0.209	0.017	2.98825e-13
EUR	HB	PRS-CS - IndivTune - EUR	pT+clump - IndivTune - EUR	0.226	0.209	0.017	2.98825e-13
EUR	HB	PRS-CS - IndivTune - EUR	pT+clump-multi - IndivTune - EUR+AFR	0.226	0.209	0.017	3.32302e-13
EUR	HB	PRS-CS - IndivTune - EUR	pT+clump-multi - IndivTune - EUR+EAS	0.226	0.215	0.012	7.1975e-07
EUR	HB	PRS-CS - SumStatTune - AFR	All - IndivTune - AFR	0.009	0.04	-0.03	1.68e-12
EUR	HB	PRS-CS - SumStatTune - AFR	All - IndivTune - EUR	0.009	0.26	-0.251	0
EUR	HB	PRS-CS - SumStatTune - AFR	All - IndivTune - EUR+AFR	0.009	0.26	-0.251	0
EUR	HB	PRS-CS - SumStatTune - AFR	DBSLMM - IndivTune - AFR	0.009	0.014	-0.005	0.067806
EUR	HB	PRS-CS - SumStatTune - AFR	DBSLMM - IndivTune - EUR	0.009	0.227	-0.218	0
EUR	HB	PRS-CS - SumStatTune - AFR	DBSLMM - SumStatTune - AFR	0.009	0.014	-0.005	0.0674079
EUR	HB	PRS-CS - SumStatTune - AFR	DBSLMM - SumStatTune - EUR	0.009	0.225	-0.216	0
EUR	HB	PRS-CS - SumStatTune - AFR	DBSLMM-multi - IndivTune - EUR+AFR	0.009	0.227	-0.218	0
EUR	HB	PRS-CS - SumStatTune - AFR	DBSLMM-multi - SumStatTune - EUR+AFR	0.009	0.225	-0.216	0
EUR	HB	PRS-CS - SumStatTune - AFR	LDpred2 - IndivTune - AFR	0.009	0.014	-0.005	0.0779292
EUR	HB	PRS-CS - SumStatTune - AFR	LDpred2 - IndivTune - EUR	0.009	0.255	-0.246	0
EUR	HB	PRS-CS - SumStatTune - AFR	LDpred2 - SumStatTune - AFR	0.009	0.012	-0.003	0.230627
EUR	HB	PRS-CS - SumStatTune - AFR	LDpred2 - SumStatTune - EUR	0.009	0.245	-0.235	0
EUR	HB	PRS-CS - SumStatTune - AFR	LDpred2-multi - IndivTune - EUR+AFR	0.009	0.255	-0.246	0
EUR	HB	PRS-CS - SumStatTune - AFR	LDpred2-multi - SumStatTune - EUR+AFR	0.009	0.245	-0.235	0
EUR	HB	PRS-CS - SumStatTune - AFR	MegaPRS - IndivTune - AFR	0.009	0.014	-0.005	0.114196
EUR	HB	PRS-CS - SumStatTune - AFR	MegaPRS - IndivTune - EUR	0.009	0.257	-0.248	0
EUR	HB	PRS-CS - SumStatTune - AFR	MegaPRS - SumStatTune - AFR	0.009	-0.001	0.01	0.0705272
EUR	HB	PRS-CS - SumStatTune - AFR	MegaPRS - SumStatTune - EUR	0.009	0.25	-0.241	0
EUR	HB	PRS-CS - SumStatTune - AFR	MegaPRS-multi - IndivTune - EUR+AFR	0.009	0.257	-0.248	0
EUR	HB	PRS-CS - SumStatTune - AFR	MegaPRS-multi - SumStatTune - EUR+AFR	0.009	0.25	-0.241	0
EUR	HB	PRS-CS - SumStatTune - AFR	PRS-CS - IndivTune - AFR	0.009	0.011	-0.002	0.586592
EUR	HB	PRS-CS - SumStatTune - AFR	PRS-CS - IndivTune - EUR	0.009	0.226	-0.217	0
EUR	HB	PRS-CS - SumStatTune - AFR	PRS-CS - SumStatTune - AFR	0.227	0.227	NA	NA
EUR	HB	PRS-CS - SumStatTune - AFR	PRS-CS - SumStatTune - EUR	0.009	0.214	-0.205	0
EUR	HB	PRS-CS - SumStatTune - AFR	PRS-CS-multi - IndivTune - EUR+AFR	0.009	0.226	-0.217	0
EUR	HB	PRS-CS - SumStatTune - AFR	PRS-CS-multi - SumStatTune - EUR+AFR	0.009	0.215	-0.205	0
EUR	HB	PRS-CS - SumStatTune - AFR	PRS-CSx - IndivTune - EUR+AFR	0.009	0.227	-0.218	0
EUR	HB	PRS-CS - SumStatTune - AFR	PRS-CSx - SumStatTune - EUR+AFR	0.009	0.099	-0.09	4.82423e-99
EUR	HB	PRS-CS - SumStatTune - AFR	QuickPRS - SumStatTune - AFR	0.009	0.013	-0.004	0.28989
EUR	HB	PRS-CS - SumStatTune - AFR	QuickPRS - SumStatTune - EUR	0.009	0.254	-0.245	0
EUR	HB	PRS-CS - SumStatTune - AFR	QuickPRS-multi - IndivTune - EUR+AFR	0.009	0.254	-0.245	0
EUR	HB	PRS-CS - SumStatTune - AFR	QuickPRS-multi - SumStatTune - EUR+AFR	0.009	0.254	-0.245	0
EUR	HB	PRS-CS - SumStatTune - AFR	SBayesRC - SumStatTune - AFR	0.009	0.013	-0.004	0.302673
EUR	HB	PRS-CS - SumStatTune - AFR	SBayesRC - SumStatTune - EUR	0.009	0.26	-0.251	0
EUR	HB	PRS-CS - SumStatTune - AFR	SBayesRC-multi - IndivTune - EUR+AFR	0.009	0.26	-0.251	0
EUR	HB	PRS-CS - SumStatTune - AFR	SBayesRC-multi - SumStatTune - EUR+AFR	0.009	0.26	-0.251	0
EUR	HB	PRS-CS - SumStatTune - AFR	X-Wing - IndivTune - EUR+AFR	0.009	0.226	-0.217	0
EUR	HB	PRS-CS - SumStatTune - AFR	X-Wing - SumStatTune - EUR+AFR	0.009	0.225	-0.215	0
EUR	HB	PRS-CS - SumStatTune - AFR	lassosum - IndivTune - AFR	0.009	0.015	-0.006	0.0356596
EUR	HB	PRS-CS - SumStatTune - AFR	lassosum - IndivTune - EUR	0.009	0.229	-0.22	0
EUR	HB	PRS-CS - SumStatTune - AFR	lassosum - SumStatTune - AFR	0.009	0.002	0.007	0.11484
EUR	HB	PRS-CS - SumStatTune - AFR	lassosum - SumStatTune - EUR	0.009	0.211	-0.202	0
EUR	HB	PRS-CS - SumStatTune - AFR	lassosum-multi - IndivTune - EUR+AFR	0.009	0.229	-0.22	0
EUR	HB	PRS-CS - SumStatTune - AFR	lassosum-multi - SumStatTune - EUR+AFR	0.009	0.211	-0.202	0
EUR	HB	PRS-CS - SumStatTune - AFR	pT+clump - IndivTune - AFR	0.009	0.009	0.001	0.811453
EUR	HB	PRS-CS - SumStatTune - AFR	pT+clump - IndivTune - EUR	0.009	0.209	-0.2	0
EUR	HB	PRS-CS - SumStatTune - AFR	pT+clump-multi - IndivTune - EUR+AFR	0.009	0.209	-0.2	0
EUR	HB	PRS-CS - SumStatTune - EAS	All - IndivTune - EAS	0.115	0.159	-0.044	4.24836e-46
EUR	HB	PRS-CS - SumStatTune - EAS	All - IndivTune - EUR	0.115	0.26	-0.145	6.03105e-271
EUR	HB	PRS-CS - SumStatTune - EAS	All - IndivTune - EUR+EAS	0.115	0.26	-0.145	2.99718e-285
EUR	HB	PRS-CS - SumStatTune - EAS	DBSLMM - IndivTune - EAS	0.115	0.115	0	0.925546
EUR	HB	PRS-CS - SumStatTune - EAS	DBSLMM - IndivTune - EUR	0.115	0.227	-0.112	6.3018e-149
EUR	HB	PRS-CS - SumStatTune - EAS	DBSLMM - SumStatTune - EAS	0.115	0.115	0	0.993812
EUR	HB	PRS-CS - SumStatTune - EAS	DBSLMM - SumStatTune - EUR	0.115	0.225	-0.11	1.30072e-144
EUR	HB	PRS-CS - SumStatTune - EAS	DBSLMM-multi - IndivTune - EUR+EAS	0.115	0.233	-0.118	5.40723e-215
EUR	HB	PRS-CS - SumStatTune - EAS	DBSLMM-multi - SumStatTune - EUR+EAS	0.115	0.226	-0.111	5.87321e-152
EUR	HB	PRS-CS - SumStatTune - EAS	LDpred2 - IndivTune - EAS	0.115	0.122	-0.007	1.55372e-05
EUR	HB	PRS-CS - SumStatTune - EAS	LDpred2 - IndivTune - EUR	0.115	0.255	-0.14	1.79857e-248
EUR	HB	PRS-CS - SumStatTune - EAS	LDpred2 - SumStatTune - EAS	0.115	0.121	-0.006	0.000921866
EUR	HB	PRS-CS - SumStatTune - EAS	LDpred2 - SumStatTune - EUR	0.115	0.245	-0.13	2.18652e-203
EUR	HB	PRS-CS - SumStatTune - EAS	LDpred2-multi - IndivTune - EUR+EAS	0.115	0.258	-0.143	2.40011050228488e-311
EUR	HB	PRS-CS - SumStatTune - EAS	LDpred2-multi - SumStatTune - EUR+EAS	0.115	0.246	-0.131	6.45024e-213
EUR	HB	PRS-CS - SumStatTune - EAS	MegaPRS - IndivTune - EAS	0.115	0.131	-0.017	9.44841e-16
EUR	HB	PRS-CS - SumStatTune - EAS	MegaPRS - IndivTune - EUR	0.115	0.257	-0.142	2.43648e-248
EUR	HB	PRS-CS - SumStatTune - EAS	MegaPRS - SumStatTune - EAS	0.115	0.127	-0.012	1.84198e-09
EUR	HB	PRS-CS - SumStatTune - EAS	MegaPRS - SumStatTune - EUR	0.115	0.25	-0.135	5.06722e-223
EUR	HB	PRS-CS - SumStatTune - EAS	MegaPRS-multi - IndivTune - EUR+EAS	0.115	0.262	-0.147	0
EUR	HB	PRS-CS - SumStatTune - EAS	MegaPRS-multi - SumStatTune - EUR+EAS	0.115	0.251	-0.136	2.19869e-234
EUR	HB	PRS-CS - SumStatTune - EAS	PRS-CS - IndivTune - EAS	0.115	0.115	0	1
EUR	HB	PRS-CS - SumStatTune - EAS	PRS-CS - IndivTune - EUR	0.115	0.226	-0.111	4.00765e-143
EUR	HB	PRS-CS - SumStatTune - EAS	PRS-CS - SumStatTune - EAS	0.227	0.227	NA	NA
EUR	HB	PRS-CS - SumStatTune - EAS	PRS-CS - SumStatTune - EUR	0.115	0.214	-0.099	1.97145e-118
EUR	HB	PRS-CS - SumStatTune - EAS	PRS-CS-multi - IndivTune - EUR+EAS	0.115	0.234	-0.119	1.25891e-238
EUR	HB	PRS-CS - SumStatTune - EAS	PRS-CS-multi - SumStatTune - EUR+EAS	0.115	0.216	-0.101	6.23118e-126
EUR	HB	PRS-CS - SumStatTune - EAS	PRS-CSx - IndivTune - EUR+EAS	0.115	0.238	-0.123	1.29771e-222
EUR	HB	PRS-CS - SumStatTune - EAS	PRS-CSx - SumStatTune - EUR+EAS	0.115	0.218	-0.103	1.10279e-157
EUR	HB	PRS-CS - SumStatTune - EAS	QuickPRS - SumStatTune - EAS	0.115	0.131	-0.016	1.20742e-14
EUR	HB	PRS-CS - SumStatTune - EAS	QuickPRS - SumStatTune - EUR	0.115	0.254	-0.139	7.05593e-239
EUR	HB	PRS-CS - SumStatTune - EAS	QuickPRS-multi - IndivTune - EUR+EAS	0.115	0.259	-0.144	0
EUR	HB	PRS-CS - SumStatTune - EAS	QuickPRS-multi - SumStatTune - EUR+EAS	0.115	0.255	-0.14	4.97359e-251
EUR	HB	PRS-CS - SumStatTune - EAS	SBayesRC - SumStatTune - EAS	0.115	0.127	-0.012	1.23828e-06
EUR	HB	PRS-CS - SumStatTune - EAS	SBayesRC - SumStatTune - EUR	0.115	0.26	-0.145	6.03105e-271
EUR	HB	PRS-CS - SumStatTune - EAS	SBayesRC-multi - IndivTune - EUR+EAS	0.115	0.261	-0.146	2.77991e-306
EUR	HB	PRS-CS - SumStatTune - EAS	SBayesRC-multi - SumStatTune - EUR+EAS	0.115	0.261	-0.146	6.35889e-280
EUR	HB	PRS-CS - SumStatTune - EAS	X-Wing - IndivTune - EUR+EAS	0.115	0.22	-0.105	3.1597e-207
EUR	HB	PRS-CS - SumStatTune - EAS	X-Wing - SumStatTune - EUR+EAS	0.115	0.219	-0.104	1.23001e-170
EUR	HB	PRS-CS - SumStatTune - EAS	lassosum - IndivTune - EAS	0.115	0.114	0.001	0.709869
EUR	HB	PRS-CS - SumStatTune - EAS	lassosum - IndivTune - EUR	0.115	0.229	-0.114	6.42049e-154
EUR	HB	PRS-CS - SumStatTune - EAS	lassosum - SumStatTune - EAS	0.115	0.115	0	0.902384
EUR	HB	PRS-CS - SumStatTune - EAS	lassosum - SumStatTune - EUR	0.115	0.211	-0.096	2.42158e-110
EUR	HB	PRS-CS - SumStatTune - EAS	lassosum-multi - IndivTune - EUR+EAS	0.115	0.235	-0.12	3.7811e-208
EUR	HB	PRS-CS - SumStatTune - EAS	lassosum-multi - SumStatTune - EUR+EAS	0.115	0.212	-0.097	1.20327e-115
EUR	HB	PRS-CS - SumStatTune - EAS	pT+clump - IndivTune - EAS	0.115	0.095	0.02	1.3411e-07
EUR	HB	PRS-CS - SumStatTune - EAS	pT+clump - IndivTune - EUR	0.115	0.209	-0.094	2.7165e-101
EUR	HB	PRS-CS - SumStatTune - EAS	pT+clump-multi - IndivTune - EUR+EAS	0.115	0.215	-0.1	8.14674e-127
EUR	HB	PRS-CS - SumStatTune - EUR	All - IndivTune - AFR	0.214	0.04	0.175	0
EUR	HB	PRS-CS - SumStatTune - EUR	All - IndivTune - EAS	0.214	0.159	0.056	2.28441e-56
EUR	HB	PRS-CS - SumStatTune - EUR	All - IndivTune - EUR	0.214	0.26	-0.046	1.21575e-104
EUR	HB	PRS-CS - SumStatTune - EUR	All - IndivTune - EUR	0.214	0.26	-0.046	1.21575e-104
EUR	HB	PRS-CS - SumStatTune - EUR	All - IndivTune - EUR+AFR	0.214	0.26	-0.046	9.13876e-105
EUR	HB	PRS-CS - SumStatTune - EUR	All - IndivTune - EUR+EAS	0.214	0.26	-0.046	1.4812e-107
EUR	HB	PRS-CS - SumStatTune - EUR	DBSLMM - IndivTune - AFR	0.214	0.014	0.201	0
EUR	HB	PRS-CS - SumStatTune - EUR	DBSLMM - IndivTune - EAS	0.214	0.115	0.1	3.36389e-120
EUR	HB	PRS-CS - SumStatTune - EUR	DBSLMM - IndivTune - EUR	0.214	0.227	-0.012	2.18806e-26
EUR	HB	PRS-CS - SumStatTune - EUR	DBSLMM - IndivTune - EUR	0.214	0.227	-0.012	2.18806e-26
EUR	HB	PRS-CS - SumStatTune - EUR	DBSLMM - SumStatTune - AFR	0.214	0.014	0.201	0
EUR	HB	PRS-CS - SumStatTune - EUR	DBSLMM - SumStatTune - EAS	0.214	0.115	0.099	2.7334e-120
EUR	HB	PRS-CS - SumStatTune - EUR	DBSLMM - SumStatTune - EUR	0.214	0.225	-0.011	2.08294e-21
EUR	HB	PRS-CS - SumStatTune - EUR	DBSLMM - SumStatTune - EUR	0.214	0.225	-0.011	2.08294e-21
EUR	HB	PRS-CS - SumStatTune - EUR	DBSLMM-multi - IndivTune - EUR+AFR	0.214	0.227	-0.012	2.11273e-26
EUR	HB	PRS-CS - SumStatTune - EUR	DBSLMM-multi - IndivTune - EUR+EAS	0.214	0.233	-0.018	2.1573e-40
EUR	HB	PRS-CS - SumStatTune - EUR	DBSLMM-multi - SumStatTune - EUR+AFR	0.214	0.225	-0.011	1.6164e-21
EUR	HB	PRS-CS - SumStatTune - EUR	DBSLMM-multi - SumStatTune - EUR+EAS	0.214	0.226	-0.012	2.45137e-26
EUR	HB	PRS-CS - SumStatTune - EUR	LDpred2 - IndivTune - AFR	0.214	0.014	0.201	0
EUR	HB	PRS-CS - SumStatTune - EUR	LDpred2 - IndivTune - EAS	0.214	0.122	0.092	1.37734e-102
EUR	HB	PRS-CS - SumStatTune - EUR	LDpred2 - IndivTune - EUR	0.214	0.255	-0.041	7.83706e-118
EUR	HB	PRS-CS - SumStatTune - EUR	LDpred2 - IndivTune - EUR	0.214	0.255	-0.041	7.83706e-118
EUR	HB	PRS-CS - SumStatTune - EUR	LDpred2 - SumStatTune - AFR	0.214	0.012	0.202	0
EUR	HB	PRS-CS - SumStatTune - EUR	LDpred2 - SumStatTune - EAS	0.214	0.121	0.094	1.84218e-103
EUR	HB	PRS-CS - SumStatTune - EUR	LDpred2 - SumStatTune - EUR	0.214	0.245	-0.03	5.05618e-56
EUR	HB	PRS-CS - SumStatTune - EUR	LDpred2 - SumStatTune - EUR	0.214	0.245	-0.03	5.05618e-56
EUR	HB	PRS-CS - SumStatTune - EUR	LDpred2-multi - IndivTune - EUR+AFR	0.214	0.255	-0.041	6.83723e-118
EUR	HB	PRS-CS - SumStatTune - EUR	LDpred2-multi - IndivTune - EUR+EAS	0.214	0.258	-0.043	5.92264e-123
EUR	HB	PRS-CS - SumStatTune - EUR	LDpred2-multi - SumStatTune - EUR+AFR	0.214	0.245	-0.03	2.83185e-56
EUR	HB	PRS-CS - SumStatTune - EUR	LDpred2-multi - SumStatTune - EUR+EAS	0.214	0.246	-0.031	2.16863e-60
EUR	HB	PRS-CS - SumStatTune - EUR	MegaPRS - IndivTune - AFR	0.214	0.014	0.2	0
EUR	HB	PRS-CS - SumStatTune - EUR	MegaPRS - IndivTune - EAS	0.214	0.131	0.083	4.83419e-84
EUR	HB	PRS-CS - SumStatTune - EUR	MegaPRS - IndivTune - EUR	0.214	0.257	-0.043	5.24431e-98
EUR	HB	PRS-CS - SumStatTune - EUR	MegaPRS - IndivTune - EUR	0.214	0.257	-0.043	5.24431e-98
EUR	HB	PRS-CS - SumStatTune - EUR	MegaPRS - SumStatTune - AFR	0.214	-0.001	0.215	0
EUR	HB	PRS-CS - SumStatTune - EUR	MegaPRS - SumStatTune - EAS	0.214	0.127	0.087	3.22173e-88
EUR	HB	PRS-CS - SumStatTune - EUR	MegaPRS - SumStatTune - EUR	0.214	0.25	-0.035	4.05909e-64
EUR	HB	PRS-CS - SumStatTune - EUR	MegaPRS - SumStatTune - EUR	0.214	0.25	-0.035	4.05909e-64
EUR	HB	PRS-CS - SumStatTune - EUR	MegaPRS-multi - IndivTune - EUR+AFR	0.214	0.257	-0.043	4.10054e-98
EUR	HB	PRS-CS - SumStatTune - EUR	MegaPRS-multi - IndivTune - EUR+EAS	0.214	0.262	-0.047	4.09599e-113
EUR	HB	PRS-CS - SumStatTune - EUR	MegaPRS-multi - SumStatTune - EUR+AFR	0.214	0.25	-0.035	8.67872e-64
EUR	HB	PRS-CS - SumStatTune - EUR	MegaPRS-multi - SumStatTune - EUR+EAS	0.214	0.251	-0.037	5.65402e-69
EUR	HB	PRS-CS - SumStatTune - EUR	PRS-CS - IndivTune - AFR	0.214	0.011	0.203	0
EUR	HB	PRS-CS - SumStatTune - EUR	PRS-CS - IndivTune - EAS	0.214	0.115	0.099	1.97145e-118
EUR	HB	PRS-CS - SumStatTune - EUR	PRS-CS - IndivTune - EUR	0.214	0.226	-0.012	3.91166e-13
EUR	HB	PRS-CS - SumStatTune - EUR	PRS-CS - IndivTune - EUR	0.214	0.226	-0.012	3.91166e-13
EUR	HB	PRS-CS - SumStatTune - EUR	PRS-CS - SumStatTune - AFR	0.214	0.009	0.205	0
EUR	HB	PRS-CS - SumStatTune - EUR	PRS-CS - SumStatTune - EAS	0.214	0.115	0.099	1.97145e-118
EUR	HB	PRS-CS - SumStatTune - EUR	PRS-CS - SumStatTune - EUR	0.227	0.227	NA	NA
EUR	HB	PRS-CS - SumStatTune - EUR	PRS-CS - SumStatTune - EUR	0.227	0.227	NA	NA
EUR	HB	PRS-CS - SumStatTune - EUR	PRS-CS-multi - IndivTune - EUR+AFR	0.214	0.226	-0.012	3.75503e-13
EUR	HB	PRS-CS - SumStatTune - EUR	PRS-CS-multi - IndivTune - EUR+EAS	0.214	0.234	-0.02	6.41029e-29
EUR	HB	PRS-CS - SumStatTune - EUR	PRS-CS-multi - SumStatTune - EUR+AFR	0.214	0.215	0	0.304212
EUR	HB	PRS-CS - SumStatTune - EUR	PRS-CS-multi - SumStatTune - EUR+EAS	0.214	0.216	-0.001	1.33777e-51
EUR	HB	PRS-CS - SumStatTune - EUR	PRS-CSx - IndivTune - EUR+AFR	0.214	0.227	-0.012	3.02223e-13
EUR	HB	PRS-CS - SumStatTune - EUR	PRS-CSx - IndivTune - EUR+EAS	0.214	0.238	-0.024	3.03466e-51
EUR	HB	PRS-CS - SumStatTune - EUR	PRS-CSx - SumStatTune - EUR+AFR	0.214	0.099	0.115	9.83178e-205
EUR	HB	PRS-CS - SumStatTune - EUR	PRS-CSx - SumStatTune - EUR+EAS	0.214	0.218	-0.003	0.00379844
EUR	HB	PRS-CS - SumStatTune - EUR	QuickPRS - SumStatTune - AFR	0.214	0.013	0.202	0
EUR	HB	PRS-CS - SumStatTune - EUR	QuickPRS - SumStatTune - EAS	0.214	0.131	0.084	1.07573e-83
EUR	HB	PRS-CS - SumStatTune - EUR	QuickPRS - SumStatTune - EUR	0.214	0.254	-0.04	5.70119e-86
EUR	HB	PRS-CS - SumStatTune - EUR	QuickPRS - SumStatTune - EUR	0.214	0.254	-0.04	5.70119e-86
EUR	HB	PRS-CS - SumStatTune - EUR	QuickPRS-multi - IndivTune - EUR+AFR	0.214	0.254	-0.04	3.52805e-86
EUR	HB	PRS-CS - SumStatTune - EUR	QuickPRS-multi - IndivTune - EUR+EAS	0.214	0.259	-0.045	1.38372e-100
EUR	HB	PRS-CS - SumStatTune - EUR	QuickPRS-multi - SumStatTune - EUR+AFR	0.214	0.254	-0.04	2.31522e-86
EUR	HB	PRS-CS - SumStatTune - EUR	QuickPRS-multi - SumStatTune - EUR+EAS	0.214	0.255	-0.041	1.10453e-91
EUR	HB	PRS-CS - SumStatTune - EUR	SBayesRC - SumStatTune - AFR	0.214	0.013	0.201	0
EUR	HB	PRS-CS - SumStatTune - EUR	SBayesRC - SumStatTune - EAS	0.214	0.127	0.087	2.44309e-96
EUR	HB	PRS-CS - SumStatTune - EUR	SBayesRC - SumStatTune - EUR	0.214	0.26	-0.046	1.21575e-104
EUR	HB	PRS-CS - SumStatTune - EUR	SBayesRC - SumStatTune - EUR	0.214	0.26	-0.046	1.21575e-104
EUR	HB	PRS-CS - SumStatTune - EUR	SBayesRC-multi - IndivTune - EUR+AFR	0.214	0.26	-0.046	1.09152e-104
EUR	HB	PRS-CS - SumStatTune - EUR	SBayesRC-multi - IndivTune - EUR+EAS	0.214	0.261	-0.047	3.36086e-107
EUR	HB	PRS-CS - SumStatTune - EUR	SBayesRC-multi - SumStatTune - EUR+AFR	0.214	0.26	-0.046	4.32114e-105
EUR	HB	PRS-CS - SumStatTune - EUR	SBayesRC-multi - SumStatTune - EUR+EAS	0.214	0.261	-0.046	8.01238e-107
EUR	HB	PRS-CS - SumStatTune - EUR	X-Wing - IndivTune - EUR+AFR	0.214	0.226	-0.012	1.64927e-26
EUR	HB	PRS-CS - SumStatTune - EUR	X-Wing - IndivTune - EUR+EAS	0.214	0.22	-0.005	0.000124042
EUR	HB	PRS-CS - SumStatTune - EUR	X-Wing - SumStatTune - EUR+AFR	0.214	0.225	-0.01	1.91084e-15
EUR	HB	PRS-CS - SumStatTune - EUR	X-Wing - SumStatTune - EUR+EAS	0.214	0.219	-0.005	1.39514e-05
EUR	HB	PRS-CS - SumStatTune - EUR	lassosum - IndivTune - AFR	0.214	0.015	0.2	0
EUR	HB	PRS-CS - SumStatTune - EUR	lassosum - IndivTune - EAS	0.214	0.114	0.101	1.88661e-124
EUR	HB	PRS-CS - SumStatTune - EUR	lassosum - IndivTune - EUR	0.214	0.229	-0.015	1.38451e-25
EUR	HB	PRS-CS - SumStatTune - EUR	lassosum - IndivTune - EUR	0.214	0.229	-0.015	1.38451e-25
EUR	HB	PRS-CS - SumStatTune - EUR	lassosum - SumStatTune - AFR	0.214	0.002	0.212	0
EUR	HB	PRS-CS - SumStatTune - EUR	lassosum - SumStatTune - EAS	0.214	0.115	0.099	1.89488e-121
EUR	HB	PRS-CS - SumStatTune - EUR	lassosum - SumStatTune - EUR	0.214	0.211	0.003	0.00175502
EUR	HB	PRS-CS - SumStatTune - EUR	lassosum - SumStatTune - EUR	0.214	0.211	0.003	0.00175502
EUR	HB	PRS-CS - SumStatTune - EUR	lassosum-multi - IndivTune - EUR+AFR	0.214	0.229	-0.015	1.34976e-25
EUR	HB	PRS-CS - SumStatTune - EUR	lassosum-multi - IndivTune - EUR+EAS	0.214	0.235	-0.02	6.9519e-41
EUR	HB	PRS-CS - SumStatTune - EUR	lassosum-multi - SumStatTune - EUR+AFR	0.214	0.211	0.003	0.00218454
EUR	HB	PRS-CS - SumStatTune - EUR	lassosum-multi - SumStatTune - EUR+EAS	0.214	0.212	0.002	0.0483308
EUR	HB	PRS-CS - SumStatTune - EUR	pT+clump - IndivTune - AFR	0.214	0.009	0.206	0
EUR	HB	PRS-CS - SumStatTune - EUR	pT+clump - IndivTune - EAS	0.214	0.095	0.12	5.79849e-174
EUR	HB	PRS-CS - SumStatTune - EUR	pT+clump - IndivTune - EUR	0.214	0.209	0.005	0.02054
EUR	HB	PRS-CS - SumStatTune - EUR	pT+clump - IndivTune - EUR	0.214	0.209	0.005	0.02054
EUR	HB	PRS-CS - SumStatTune - EUR	pT+clump-multi - IndivTune - EUR+AFR	0.214	0.209	0.005	0.0211848
EUR	HB	PRS-CS - SumStatTune - EUR	pT+clump-multi - IndivTune - EUR+EAS	0.214	0.215	0	0.953688
EUR	HB	PRS-CS-multi - IndivTune - EUR+AFR	All - IndivTune - AFR	0.226	0.04	0.187	0
EUR	HB	PRS-CS-multi - IndivTune - EUR+AFR	All - IndivTune - EUR	0.226	0.26	-0.034	2.23838e-50
EUR	HB	PRS-CS-multi - IndivTune - EUR+AFR	All - IndivTune - EUR+AFR	0.226	0.26	-0.034	2.26722e-50
EUR	HB	PRS-CS-multi - IndivTune - EUR+AFR	DBSLMM - IndivTune - AFR	0.226	0.014	0.213	0
EUR	HB	PRS-CS-multi - IndivTune - EUR+AFR	DBSLMM - IndivTune - EUR	0.226	0.227	0	0.742139
EUR	HB	PRS-CS-multi - IndivTune - EUR+AFR	DBSLMM - SumStatTune - AFR	0.226	0.014	0.213	0
EUR	HB	PRS-CS-multi - IndivTune - EUR+AFR	DBSLMM - SumStatTune - EUR	0.226	0.225	0.001	0.340623
EUR	HB	PRS-CS-multi - IndivTune - EUR+AFR	DBSLMM-multi - IndivTune - EUR+AFR	0.226	0.227	0	0.733048
EUR	HB	PRS-CS-multi - IndivTune - EUR+AFR	DBSLMM-multi - SumStatTune - EUR+AFR	0.226	0.225	0.001	0.354641
EUR	HB	PRS-CS-multi - IndivTune - EUR+AFR	LDpred2 - IndivTune - AFR	0.226	0.014	0.213	0
EUR	HB	PRS-CS-multi - IndivTune - EUR+AFR	LDpred2 - IndivTune - EUR	0.226	0.255	-0.029	3.53974e-68
EUR	HB	PRS-CS-multi - IndivTune - EUR+AFR	LDpred2 - SumStatTune - AFR	0.226	0.012	0.214	0
EUR	HB	PRS-CS-multi - IndivTune - EUR+AFR	LDpred2 - SumStatTune - EUR	0.226	0.245	-0.018	4.5565e-19
EUR	HB	PRS-CS-multi - IndivTune - EUR+AFR	LDpred2-multi - IndivTune - EUR+AFR	0.226	0.255	-0.029	2.85107e-68
EUR	HB	PRS-CS-multi - IndivTune - EUR+AFR	LDpred2-multi - SumStatTune - EUR+AFR	0.226	0.245	-0.018	3.38865e-19
EUR	HB	PRS-CS-multi - IndivTune - EUR+AFR	MegaPRS - IndivTune - AFR	0.226	0.014	0.212	0
EUR	HB	PRS-CS-multi - IndivTune - EUR+AFR	MegaPRS - IndivTune - EUR	0.226	0.257	-0.031	1.35702e-66
EUR	HB	PRS-CS-multi - IndivTune - EUR+AFR	MegaPRS - SumStatTune - AFR	0.226	-0.001	0.227	0
EUR	HB	PRS-CS-multi - IndivTune - EUR+AFR	MegaPRS - SumStatTune - EUR	0.226	0.25	-0.023	3.56961e-28
EUR	HB	PRS-CS-multi - IndivTune - EUR+AFR	MegaPRS-multi - IndivTune - EUR+AFR	0.226	0.257	-0.031	8.59707e-67
EUR	HB	PRS-CS-multi - IndivTune - EUR+AFR	MegaPRS-multi - SumStatTune - EUR+AFR	0.226	0.25	-0.023	5.74951e-28
EUR	HB	PRS-CS-multi - IndivTune - EUR+AFR	PRS-CS - IndivTune - AFR	0.226	0.011	0.215	0
EUR	HB	PRS-CS-multi - IndivTune - EUR+AFR	PRS-CS - IndivTune - EUR	0.226	0.226	0	0.921165
EUR	HB	PRS-CS-multi - IndivTune - EUR+AFR	PRS-CS - SumStatTune - AFR	0.226	0.009	0.217	0
EUR	HB	PRS-CS-multi - IndivTune - EUR+AFR	PRS-CS - SumStatTune - EUR	0.226	0.214	0.012	3.75503e-13
EUR	HB	PRS-CS-multi - IndivTune - EUR+AFR	PRS-CS-multi - IndivTune - EUR+AFR	0.227	0.227	NA	NA
EUR	HB	PRS-CS-multi - IndivTune - EUR+AFR	PRS-CS-multi - SumStatTune - EUR+AFR	0.226	0.215	0.012	4.82966e-13
EUR	HB	PRS-CS-multi - IndivTune - EUR+AFR	PRS-CSx - IndivTune - EUR+AFR	0.226	0.227	0	0.508426
EUR	HB	PRS-CS-multi - IndivTune - EUR+AFR	PRS-CSx - SumStatTune - EUR+AFR	0.226	0.099	0.127	8.83549e-249
EUR	HB	PRS-CS-multi - IndivTune - EUR+AFR	QuickPRS - SumStatTune - AFR	0.226	0.013	0.214	0
EUR	HB	PRS-CS-multi - IndivTune - EUR+AFR	QuickPRS - SumStatTune - EUR	0.226	0.254	-0.028	2.62923e-48
EUR	HB	PRS-CS-multi - IndivTune - EUR+AFR	QuickPRS-multi - IndivTune - EUR+AFR	0.226	0.254	-0.028	1.52396e-48
EUR	HB	PRS-CS-multi - IndivTune - EUR+AFR	QuickPRS-multi - SumStatTune - EUR+AFR	0.226	0.254	-0.028	1.16313e-48
EUR	HB	PRS-CS-multi - IndivTune - EUR+AFR	SBayesRC - SumStatTune - AFR	0.226	0.013	0.213	0
EUR	HB	PRS-CS-multi - IndivTune - EUR+AFR	SBayesRC - SumStatTune - EUR	0.226	0.26	-0.034	2.23838e-50
EUR	HB	PRS-CS-multi - IndivTune - EUR+AFR	SBayesRC-multi - IndivTune - EUR+AFR	0.226	0.26	-0.034	1.56298e-50
EUR	HB	PRS-CS-multi - IndivTune - EUR+AFR	SBayesRC-multi - SumStatTune - EUR+AFR	0.226	0.26	-0.034	1.01141e-50
EUR	HB	PRS-CS-multi - IndivTune - EUR+AFR	X-Wing - IndivTune - EUR+AFR	0.226	0.226	0	0.880443
EUR	HB	PRS-CS-multi - IndivTune - EUR+AFR	X-Wing - SumStatTune - EUR+AFR	0.226	0.225	0.002	0.108587
EUR	HB	PRS-CS-multi - IndivTune - EUR+AFR	lassosum - IndivTune - AFR	0.226	0.015	0.212	0
EUR	HB	PRS-CS-multi - IndivTune - EUR+AFR	lassosum - IndivTune - EUR	0.226	0.229	-0.003	0.0166963
EUR	HB	PRS-CS-multi - IndivTune - EUR+AFR	lassosum - SumStatTune - AFR	0.226	0.002	0.224	0
EUR	HB	PRS-CS-multi - IndivTune - EUR+AFR	lassosum - SumStatTune - EUR	0.226	0.211	0.015	1.81223e-12
EUR	HB	PRS-CS-multi - IndivTune - EUR+AFR	lassosum-multi - IndivTune - EUR+AFR	0.226	0.229	-0.003	0.0162633
EUR	HB	PRS-CS-multi - IndivTune - EUR+AFR	lassosum-multi - SumStatTune - EUR+AFR	0.226	0.211	0.015	2.24402e-12
EUR	HB	PRS-CS-multi - IndivTune - EUR+AFR	pT+clump - IndivTune - AFR	0.226	0.009	0.218	0
EUR	HB	PRS-CS-multi - IndivTune - EUR+AFR	pT+clump - IndivTune - EUR	0.226	0.209	0.017	2.87628e-13
EUR	HB	PRS-CS-multi - IndivTune - EUR+AFR	pT+clump-multi - IndivTune - EUR+AFR	0.226	0.209	0.017	3.06725e-13
EUR	HB	PRS-CS-multi - IndivTune - EUR+EAS	All - IndivTune - EAS	0.234	0.159	0.075	5.2176e-109
EUR	HB	PRS-CS-multi - IndivTune - EUR+EAS	All - IndivTune - EUR	0.234	0.26	-0.026	6.00459e-32
EUR	HB	PRS-CS-multi - IndivTune - EUR+EAS	All - IndivTune - EUR+EAS	0.234	0.26	-0.026	1.16664e-33
EUR	HB	PRS-CS-multi - IndivTune - EUR+EAS	DBSLMM - IndivTune - EAS	0.234	0.115	0.119	2.65656e-220
EUR	HB	PRS-CS-multi - IndivTune - EUR+EAS	DBSLMM - IndivTune - EUR	0.234	0.227	0.007	7.53231e-07
EUR	HB	PRS-CS-multi - IndivTune - EUR+EAS	DBSLMM - SumStatTune - EAS	0.234	0.115	0.119	1.91551e-218
EUR	HB	PRS-CS-multi - IndivTune - EUR+EAS	DBSLMM - SumStatTune - EUR	0.234	0.225	0.009	8.49982e-09
EUR	HB	PRS-CS-multi - IndivTune - EUR+EAS	DBSLMM-multi - IndivTune - EUR+EAS	0.234	0.233	0.001	0.262944
EUR	HB	PRS-CS-multi - IndivTune - EUR+EAS	DBSLMM-multi - SumStatTune - EUR+EAS	0.234	0.226	0.008	3.65171e-07
EUR	HB	PRS-CS-multi - IndivTune - EUR+EAS	LDpred2 - IndivTune - EAS	0.234	0.122	0.112	8.05576e-199
EUR	HB	PRS-CS-multi - IndivTune - EUR+EAS	LDpred2 - IndivTune - EUR	0.234	0.255	-0.021	4.80386e-36
EUR	HB	PRS-CS-multi - IndivTune - EUR+EAS	LDpred2 - SumStatTune - EAS	0.234	0.121	0.113	3.06753e-200
EUR	HB	PRS-CS-multi - IndivTune - EUR+EAS	LDpred2 - SumStatTune - EUR	0.234	0.245	-0.011	3.84759e-07
EUR	HB	PRS-CS-multi - IndivTune - EUR+EAS	LDpred2-multi - IndivTune - EUR+EAS	0.234	0.258	-0.024	3.40986e-52
EUR	HB	PRS-CS-multi - IndivTune - EUR+EAS	LDpred2-multi - SumStatTune - EUR+EAS	0.234	0.246	-0.012	1.08227e-08
EUR	HB	PRS-CS-multi - IndivTune - EUR+EAS	MegaPRS - IndivTune - EAS	0.234	0.131	0.103	3.17757e-166
EUR	HB	PRS-CS-multi - IndivTune - EUR+EAS	MegaPRS - IndivTune - EUR	0.234	0.257	-0.023	3.99561e-36
EUR	HB	PRS-CS-multi - IndivTune - EUR+EAS	MegaPRS - SumStatTune - EAS	0.234	0.127	0.107	8.42448e-174
EUR	HB	PRS-CS-multi - IndivTune - EUR+EAS	MegaPRS - SumStatTune - EUR	0.234	0.25	-0.016	1.96042e-13
EUR	HB	PRS-CS-multi - IndivTune - EUR+EAS	MegaPRS-multi - IndivTune - EUR+EAS	0.234	0.262	-0.028	2.96318e-60
EUR	HB	PRS-CS-multi - IndivTune - EUR+EAS	MegaPRS-multi - SumStatTune - EUR+EAS	0.234	0.251	-0.017	5.62842e-16
EUR	HB	PRS-CS-multi - IndivTune - EUR+EAS	PRS-CS - IndivTune - EAS	0.234	0.115	0.119	1.25891e-238
EUR	HB	PRS-CS-multi - IndivTune - EUR+EAS	PRS-CS - IndivTune - EUR	0.234	0.226	0.008	6.34735e-17
EUR	HB	PRS-CS-multi - IndivTune - EUR+EAS	PRS-CS - SumStatTune - EAS	0.234	0.115	0.119	1.25891e-238
EUR	HB	PRS-CS-multi - IndivTune - EUR+EAS	PRS-CS - SumStatTune - EUR	0.234	0.214	0.02	6.41029e-29
EUR	HB	PRS-CS-multi - IndivTune - EUR+EAS	PRS-CS-multi - IndivTune - EUR+EAS	0.227	0.227	NA	NA
EUR	HB	PRS-CS-multi - IndivTune - EUR+EAS	PRS-CS-multi - SumStatTune - EUR+EAS	0.234	0.216	0.018	1.81557e-26
EUR	HB	PRS-CS-multi - IndivTune - EUR+EAS	PRS-CSx - IndivTune - EUR+EAS	0.234	0.238	-0.004	1.21202e-05
EUR	HB	PRS-CS-multi - IndivTune - EUR+EAS	PRS-CSx - SumStatTune - EUR+EAS	0.234	0.218	0.016	3.92469e-16
EUR	HB	PRS-CS-multi - IndivTune - EUR+EAS	QuickPRS - SumStatTune - EAS	0.234	0.131	0.103	7.41582e-166
EUR	HB	PRS-CS-multi - IndivTune - EUR+EAS	QuickPRS - SumStatTune - EUR	0.234	0.254	-0.02	3.08635e-25
EUR	HB	PRS-CS-multi - IndivTune - EUR+EAS	QuickPRS-multi - IndivTune - EUR+EAS	0.234	0.259	-0.025	3.81915e-45
EUR	HB	PRS-CS-multi - IndivTune - EUR+EAS	QuickPRS-multi - SumStatTune - EUR+EAS	0.234	0.255	-0.021	2.47878e-29
EUR	HB	PRS-CS-multi - IndivTune - EUR+EAS	SBayesRC - SumStatTune - EAS	0.234	0.127	0.107	4.54789e-177
EUR	HB	PRS-CS-multi - IndivTune - EUR+EAS	SBayesRC - SumStatTune - EUR	0.234	0.26	-0.026	6.00459e-32
EUR	HB	PRS-CS-multi - IndivTune - EUR+EAS	SBayesRC-multi - IndivTune - EUR+EAS	0.234	0.261	-0.027	1.07852e-36
EUR	HB	PRS-CS-multi - IndivTune - EUR+EAS	SBayesRC-multi - SumStatTune - EUR+EAS	0.234	0.261	-0.027	9.43124e-34
EUR	HB	PRS-CS-multi - IndivTune - EUR+EAS	X-Wing - IndivTune - EUR+EAS	0.234	0.22	0.014	6.34847e-14
EUR	HB	PRS-CS-multi - IndivTune - EUR+EAS	X-Wing - SumStatTune - EUR+EAS	0.234	0.219	0.015	3.03169e-15
EUR	HB	PRS-CS-multi - IndivTune - EUR+EAS	lassosum - IndivTune - EAS	0.234	0.114	0.12	6.0385e-208
EUR	HB	PRS-CS-multi - IndivTune - EUR+EAS	lassosum - IndivTune - EUR	0.234	0.229	0.005	0.000700604
EUR	HB	PRS-CS-multi - IndivTune - EUR+EAS	lassosum - SumStatTune - EAS	0.234	0.115	0.119	1.43126e-202
EUR	HB	PRS-CS-multi - IndivTune - EUR+EAS	lassosum - SumStatTune - EUR	0.234	0.211	0.023	3.52388e-25
EUR	HB	PRS-CS-multi - IndivTune - EUR+EAS	lassosum-multi - IndivTune - EUR+EAS	0.234	0.235	-0.001	0.483575
EUR	HB	PRS-CS-multi - IndivTune - EUR+EAS	lassosum-multi - SumStatTune - EUR+EAS	0.234	0.212	0.022	3.89298e-23
EUR	HB	PRS-CS-multi - IndivTune - EUR+EAS	pT+clump - IndivTune - EAS	0.234	0.095	0.139	8.11915e-246
EUR	HB	PRS-CS-multi - IndivTune - EUR+EAS	pT+clump - IndivTune - EUR	0.234	0.209	0.025	1.2987e-24
EUR	HB	PRS-CS-multi - IndivTune - EUR+EAS	pT+clump-multi - IndivTune - EUR+EAS	0.234	0.215	0.019	7.17305e-17
EUR	HB	PRS-CS-multi - SumStatTune - EUR+AFR	All - IndivTune - AFR	0.215	0.04	0.175	0
EUR	HB	PRS-CS-multi - SumStatTune - EUR+AFR	All - IndivTune - EUR	0.215	0.26	-0.045	2.48418e-104
EUR	HB	PRS-CS-multi - SumStatTune - EUR+AFR	All - IndivTune - EUR+AFR	0.215	0.26	-0.045	1.81604e-104
EUR	HB	PRS-CS-multi - SumStatTune - EUR+AFR	DBSLMM - IndivTune - AFR	0.215	0.014	0.201	0
EUR	HB	PRS-CS-multi - SumStatTune - EUR+AFR	DBSLMM - IndivTune - EUR	0.215	0.227	-0.012	4.50075e-26
EUR	HB	PRS-CS-multi - SumStatTune - EUR+AFR	DBSLMM - SumStatTune - AFR	0.215	0.014	0.201	0
EUR	HB	PRS-CS-multi - SumStatTune - EUR+AFR	DBSLMM - SumStatTune - EUR	0.215	0.225	-0.011	4.09306e-21
EUR	HB	PRS-CS-multi - SumStatTune - EUR+AFR	DBSLMM-multi - IndivTune - EUR+AFR	0.215	0.227	-0.012	3.323e-26
EUR	HB	PRS-CS-multi - SumStatTune - EUR+AFR	DBSLMM-multi - SumStatTune - EUR+AFR	0.215	0.225	-0.011	2.49186e-21
EUR	HB	PRS-CS-multi - SumStatTune - EUR+AFR	LDpred2 - IndivTune - AFR	0.215	0.014	0.201	0
EUR	HB	PRS-CS-multi - SumStatTune - EUR+AFR	LDpred2 - IndivTune - EUR	0.215	0.255	-0.041	1.99152e-117
EUR	HB	PRS-CS-multi - SumStatTune - EUR+AFR	LDpred2 - SumStatTune - AFR	0.215	0.012	0.202	0
EUR	HB	PRS-CS-multi - SumStatTune - EUR+AFR	LDpred2 - SumStatTune - EUR	0.215	0.245	-0.03	9.5067e-56
EUR	HB	PRS-CS-multi - SumStatTune - EUR+AFR	LDpred2-multi - IndivTune - EUR+AFR	0.215	0.255	-0.041	1.15989e-117
EUR	HB	PRS-CS-multi - SumStatTune - EUR+AFR	LDpred2-multi - SumStatTune - EUR+AFR	0.215	0.245	-0.03	4.33767e-56
EUR	HB	PRS-CS-multi - SumStatTune - EUR+AFR	MegaPRS - IndivTune - AFR	0.215	0.014	0.201	0
EUR	HB	PRS-CS-multi - SumStatTune - EUR+AFR	MegaPRS - IndivTune - EUR	0.215	0.257	-0.043	1.05646e-97
EUR	HB	PRS-CS-multi - SumStatTune - EUR+AFR	MegaPRS - SumStatTune - AFR	0.215	-0.001	0.215	0
EUR	HB	PRS-CS-multi - SumStatTune - EUR+AFR	MegaPRS - SumStatTune - EUR	0.215	0.25	-0.035	6.99177e-64
EUR	HB	PRS-CS-multi - SumStatTune - EUR+AFR	MegaPRS-multi - IndivTune - EUR+AFR	0.215	0.257	-0.043	5.70105e-98
EUR	HB	PRS-CS-multi - SumStatTune - EUR+AFR	MegaPRS-multi - SumStatTune - EUR+AFR	0.215	0.25	-0.035	1.44571e-63
EUR	HB	PRS-CS-multi - SumStatTune - EUR+AFR	PRS-CS - IndivTune - AFR	0.215	0.011	0.203	0
EUR	HB	PRS-CS-multi - SumStatTune - EUR+AFR	PRS-CS - IndivTune - EUR	0.215	0.226	-0.012	5.34372e-13
EUR	HB	PRS-CS-multi - SumStatTune - EUR+AFR	PRS-CS - SumStatTune - AFR	0.215	0.009	0.205	0
EUR	HB	PRS-CS-multi - SumStatTune - EUR+AFR	PRS-CS - SumStatTune - EUR	0.215	0.214	0	0.304212
EUR	HB	PRS-CS-multi - SumStatTune - EUR+AFR	PRS-CS-multi - IndivTune - EUR+AFR	0.215	0.226	-0.012	4.82966e-13
EUR	HB	PRS-CS-multi - SumStatTune - EUR+AFR	PRS-CS-multi - SumStatTune - EUR+AFR	0.227	0.227	NA	NA
EUR	HB	PRS-CS-multi - SumStatTune - EUR+AFR	PRS-CSx - IndivTune - EUR+AFR	0.215	0.227	-0.012	4.02024e-13
EUR	HB	PRS-CS-multi - SumStatTune - EUR+AFR	PRS-CSx - SumStatTune - EUR+AFR	0.215	0.099	0.115	5.57108e-207
EUR	HB	PRS-CS-multi - SumStatTune - EUR+AFR	QuickPRS - SumStatTune - AFR	0.215	0.013	0.202	0
EUR	HB	PRS-CS-multi - SumStatTune - EUR+AFR	QuickPRS - SumStatTune - EUR	0.215	0.254	-0.04	1.12738e-85
EUR	HB	PRS-CS-multi - SumStatTune - EUR+AFR	QuickPRS-multi - IndivTune - EUR+AFR	0.215	0.254	-0.04	5.05286e-86
EUR	HB	PRS-CS-multi - SumStatTune - EUR+AFR	QuickPRS-multi - SumStatTune - EUR+AFR	0.215	0.254	-0.04	3.60711e-86
EUR	HB	PRS-CS-multi - SumStatTune - EUR+AFR	SBayesRC - SumStatTune - AFR	0.215	0.013	0.202	0
EUR	HB	PRS-CS-multi - SumStatTune - EUR+AFR	SBayesRC - SumStatTune - EUR	0.215	0.26	-0.045	2.48418e-104
EUR	HB	PRS-CS-multi - SumStatTune - EUR+AFR	SBayesRC-multi - IndivTune - EUR+AFR	0.215	0.26	-0.046	1.55942e-104
EUR	HB	PRS-CS-multi - SumStatTune - EUR+AFR	SBayesRC-multi - SumStatTune - EUR+AFR	0.215	0.26	-0.046	7.06545e-105
EUR	HB	PRS-CS-multi - SumStatTune - EUR+AFR	X-Wing - IndivTune - EUR+AFR	0.215	0.226	-0.012	2.13184e-26
EUR	HB	PRS-CS-multi - SumStatTune - EUR+AFR	X-Wing - SumStatTune - EUR+AFR	0.215	0.225	-0.01	8.15423e-16
EUR	HB	PRS-CS-multi - SumStatTune - EUR+AFR	lassosum - IndivTune - AFR	0.215	0.015	0.2	0
EUR	HB	PRS-CS-multi - SumStatTune - EUR+AFR	lassosum - IndivTune - EUR	0.215	0.229	-0.015	2.37319e-25
EUR	HB	PRS-CS-multi - SumStatTune - EUR+AFR	lassosum - SumStatTune - AFR	0.215	0.002	0.212	0
EUR	HB	PRS-CS-multi - SumStatTune - EUR+AFR	lassosum - SumStatTune - EUR	0.215	0.211	0.003	0.0014466
EUR	HB	PRS-CS-multi - SumStatTune - EUR+AFR	lassosum-multi - IndivTune - EUR+AFR	0.215	0.229	-0.015	1.96608e-25
EUR	HB	PRS-CS-multi - SumStatTune - EUR+AFR	lassosum-multi - SumStatTune - EUR+AFR	0.215	0.211	0.003	0.00178585
EUR	HB	PRS-CS-multi - SumStatTune - EUR+AFR	pT+clump - IndivTune - AFR	0.215	0.009	0.206	0
EUR	HB	PRS-CS-multi - SumStatTune - EUR+AFR	pT+clump - IndivTune - EUR	0.215	0.209	0.005	0.0189509
EUR	HB	PRS-CS-multi - SumStatTune - EUR+AFR	pT+clump-multi - IndivTune - EUR+AFR	0.215	0.209	0.005	0.0194293
EUR	HB	PRS-CS-multi - SumStatTune - EUR+EAS	All - IndivTune - EAS	0.216	0.159	0.057	1.06204e-60
EUR	HB	PRS-CS-multi - SumStatTune - EUR+EAS	All - IndivTune - EUR	0.216	0.26	-0.044	8.65162e-100
EUR	HB	PRS-CS-multi - SumStatTune - EUR+EAS	All - IndivTune - EUR+EAS	0.216	0.26	-0.045	4.1859e-103
EUR	HB	PRS-CS-multi - SumStatTune - EUR+EAS	DBSLMM - IndivTune - EAS	0.216	0.115	0.101	4.5673e-127
EUR	HB	PRS-CS-multi - SumStatTune - EUR+EAS	DBSLMM - IndivTune - EUR	0.216	0.227	-0.011	3.92272e-21
EUR	HB	PRS-CS-multi - SumStatTune - EUR+EAS	DBSLMM - SumStatTune - EAS	0.216	0.115	0.101	4.09985e-127
EUR	HB	PRS-CS-multi - SumStatTune - EUR+EAS	DBSLMM - SumStatTune - EUR	0.216	0.225	-0.009	1.48813e-16
EUR	HB	PRS-CS-multi - SumStatTune - EUR+EAS	DBSLMM-multi - IndivTune - EUR+EAS	0.216	0.233	-0.017	5.655e-37
EUR	HB	PRS-CS-multi - SumStatTune - EUR+EAS	DBSLMM-multi - SumStatTune - EUR+EAS	0.216	0.226	-0.01	4.28297e-21
EUR	HB	PRS-CS-multi - SumStatTune - EUR+EAS	LDpred2 - IndivTune - EAS	0.216	0.122	0.093	7.18156e-109
EUR	HB	PRS-CS-multi - SumStatTune - EUR+EAS	LDpred2 - IndivTune - EUR	0.216	0.255	-0.039	1.68867e-111
EUR	HB	PRS-CS-multi - SumStatTune - EUR+EAS	LDpred2 - SumStatTune - EAS	0.216	0.121	0.095	1.17269e-109
EUR	HB	PRS-CS-multi - SumStatTune - EUR+EAS	LDpred2 - SumStatTune - EUR	0.216	0.245	-0.029	1.70537e-51
EUR	HB	PRS-CS-multi - SumStatTune - EUR+EAS	LDpred2-multi - IndivTune - EUR+EAS	0.216	0.258	-0.042	1.4886e-119
EUR	HB	PRS-CS-multi - SumStatTune - EUR+EAS	LDpred2-multi - SumStatTune - EUR+EAS	0.216	0.246	-0.03	6.82625e-56
EUR	HB	PRS-CS-multi - SumStatTune - EUR+EAS	MegaPRS - IndivTune - EAS	0.216	0.131	0.084	2.72045e-89
EUR	HB	PRS-CS-multi - SumStatTune - EUR+EAS	MegaPRS - IndivTune - EUR	0.216	0.257	-0.041	1.23845e-92
EUR	HB	PRS-CS-multi - SumStatTune - EUR+EAS	MegaPRS - SumStatTune - EAS	0.216	0.127	0.089	1.67758e-93
EUR	HB	PRS-CS-multi - SumStatTune - EUR+EAS	MegaPRS - SumStatTune - EUR	0.216	0.25	-0.034	8.10372e-60
EUR	HB	PRS-CS-multi - SumStatTune - EUR+EAS	MegaPRS-multi - IndivTune - EUR+EAS	0.216	0.262	-0.046	5.65079e-110
EUR	HB	PRS-CS-multi - SumStatTune - EUR+EAS	MegaPRS-multi - SumStatTune - EUR+EAS	0.216	0.251	-0.035	9.89381e-65
EUR	HB	PRS-CS-multi - SumStatTune - EUR+EAS	PRS-CS - IndivTune - EAS	0.216	0.115	0.101	6.23118e-126
EUR	HB	PRS-CS-multi - SumStatTune - EUR+EAS	PRS-CS - IndivTune - EUR	0.216	0.226	-0.011	1.4768e-10
EUR	HB	PRS-CS-multi - SumStatTune - EUR+EAS	PRS-CS - SumStatTune - EAS	0.216	0.115	0.101	6.23118e-126
EUR	HB	PRS-CS-multi - SumStatTune - EUR+EAS	PRS-CS - SumStatTune - EUR	0.216	0.214	0.001	1.33777e-51
EUR	HB	PRS-CS-multi - SumStatTune - EUR+EAS	PRS-CS-multi - IndivTune - EUR+EAS	0.216	0.234	-0.018	1.81557e-26
EUR	HB	PRS-CS-multi - SumStatTune - EUR+EAS	PRS-CS-multi - SumStatTune - EUR+EAS	0.227	0.227	NA	NA
EUR	HB	PRS-CS-multi - SumStatTune - EUR+EAS	PRS-CSx - IndivTune - EUR+EAS	0.216	0.238	-0.022	1.67342e-47
EUR	HB	PRS-CS-multi - SumStatTune - EUR+EAS	PRS-CSx - SumStatTune - EUR+EAS	0.216	0.218	-0.002	0.0719506
EUR	HB	PRS-CS-multi - SumStatTune - EUR+EAS	QuickPRS - SumStatTune - EAS	0.216	0.131	0.085	7.30857e-89
EUR	HB	PRS-CS-multi - SumStatTune - EUR+EAS	QuickPRS - SumStatTune - EUR	0.216	0.254	-0.038	6.57249e-81
EUR	HB	PRS-CS-multi - SumStatTune - EUR+EAS	QuickPRS-multi - IndivTune - EUR+EAS	0.216	0.259	-0.044	1.23385e-97
EUR	HB	PRS-CS-multi - SumStatTune - EUR+EAS	QuickPRS-multi - SumStatTune - EUR+EAS	0.216	0.255	-0.04	8.93557e-87
EUR	HB	PRS-CS-multi - SumStatTune - EUR+EAS	SBayesRC - SumStatTune - EAS	0.216	0.127	0.089	5.43718e-102
EUR	HB	PRS-CS-multi - SumStatTune - EUR+EAS	SBayesRC - SumStatTune - EUR	0.216	0.26	-0.044	8.65162e-100
EUR	HB	PRS-CS-multi - SumStatTune - EUR+EAS	SBayesRC-multi - IndivTune - EUR+EAS	0.216	0.261	-0.045	2.12403e-103
EUR	HB	PRS-CS-multi - SumStatTune - EUR+EAS	SBayesRC-multi - SumStatTune - EUR+EAS	0.216	0.261	-0.045	3.35544e-102
EUR	HB	PRS-CS-multi - SumStatTune - EUR+EAS	X-Wing - IndivTune - EUR+EAS	0.216	0.22	-0.004	0.00269994
EUR	HB	PRS-CS-multi - SumStatTune - EUR+EAS	X-Wing - SumStatTune - EUR+EAS	0.216	0.219	-0.003	0.00126123
EUR	HB	PRS-CS-multi - SumStatTune - EUR+EAS	lassosum - IndivTune - EAS	0.216	0.114	0.102	8.28508e-131
EUR	HB	PRS-CS-multi - SumStatTune - EUR+EAS	lassosum - IndivTune - EUR	0.216	0.229	-0.013	2.68018e-21
EUR	HB	PRS-CS-multi - SumStatTune - EUR+EAS	lassosum - SumStatTune - EAS	0.216	0.115	0.101	1.15806e-127
EUR	HB	PRS-CS-multi - SumStatTune - EUR+EAS	lassosum - SumStatTune - EUR	0.216	0.211	0.005	9.67891e-06
EUR	HB	PRS-CS-multi - SumStatTune - EUR+EAS	lassosum-multi - IndivTune - EUR+EAS	0.216	0.235	-0.019	3.32585e-37
EUR	HB	PRS-CS-multi - SumStatTune - EUR+EAS	lassosum-multi - SumStatTune - EUR+EAS	0.216	0.212	0.004	0.00103677
EUR	HB	PRS-CS-multi - SumStatTune - EUR+EAS	pT+clump - IndivTune - EAS	0.216	0.095	0.121	1.66306e-180
EUR	HB	PRS-CS-multi - SumStatTune - EUR+EAS	pT+clump - IndivTune - EUR	0.216	0.209	0.006	0.00317159
EUR	HB	PRS-CS-multi - SumStatTune - EUR+EAS	pT+clump-multi - IndivTune - EUR+EAS	0.216	0.215	0.001	0.557476
EUR	HB	PRS-CSx - IndivTune - EUR+AFR	All - IndivTune - AFR	0.227	0.04	0.187	0
EUR	HB	PRS-CSx - IndivTune - EUR+AFR	All - IndivTune - EUR	0.227	0.26	-0.033	3.4809e-49
EUR	HB	PRS-CSx - IndivTune - EUR+AFR	All - IndivTune - EUR+AFR	0.227	0.26	-0.033	3.48154e-49
EUR	HB	PRS-CSx - IndivTune - EUR+AFR	DBSLMM - IndivTune - AFR	0.227	0.014	0.213	0
EUR	HB	PRS-CSx - IndivTune - EUR+AFR	DBSLMM - IndivTune - EUR	0.227	0.227	0	0.925466
EUR	HB	PRS-CSx - IndivTune - EUR+AFR	DBSLMM - SumStatTune - AFR	0.227	0.014	0.213	0
EUR	HB	PRS-CSx - IndivTune - EUR+AFR	DBSLMM - SumStatTune - EUR	0.227	0.225	0.002	0.253278
EUR	HB	PRS-CSx - IndivTune - EUR+AFR	DBSLMM-multi - IndivTune - EUR+AFR	0.227	0.227	0	0.916381
EUR	HB	PRS-CSx - IndivTune - EUR+AFR	DBSLMM-multi - SumStatTune - EUR+AFR	0.227	0.225	0.002	0.265059
EUR	HB	PRS-CSx - IndivTune - EUR+AFR	LDpred2 - IndivTune - AFR	0.227	0.014	0.213	0
EUR	HB	PRS-CSx - IndivTune - EUR+AFR	LDpred2 - IndivTune - EUR	0.227	0.255	-0.028	1.22388e-65
EUR	HB	PRS-CSx - IndivTune - EUR+AFR	LDpred2 - SumStatTune - AFR	0.227	0.012	0.215	0
EUR	HB	PRS-CSx - IndivTune - EUR+AFR	LDpred2 - SumStatTune - EUR	0.227	0.245	-0.018	3.10261e-18
EUR	HB	PRS-CSx - IndivTune - EUR+AFR	LDpred2-multi - IndivTune - EUR+AFR	0.227	0.255	-0.028	1.20987e-65
EUR	HB	PRS-CSx - IndivTune - EUR+AFR	LDpred2-multi - SumStatTune - EUR+AFR	0.227	0.245	-0.018	2.43037e-18
EUR	HB	PRS-CSx - IndivTune - EUR+AFR	MegaPRS - IndivTune - AFR	0.227	0.014	0.213	0
EUR	HB	PRS-CSx - IndivTune - EUR+AFR	MegaPRS - IndivTune - EUR	0.227	0.257	-0.03	3.53276e-65
EUR	HB	PRS-CSx - IndivTune - EUR+AFR	MegaPRS - SumStatTune - AFR	0.227	-0.001	0.227	0
EUR	HB	PRS-CSx - IndivTune - EUR+AFR	MegaPRS - SumStatTune - EUR	0.227	0.25	-0.023	2.72272e-27
EUR	HB	PRS-CSx - IndivTune - EUR+AFR	MegaPRS-multi - IndivTune - EUR+AFR	0.227	0.257	-0.03	2.89476e-65
EUR	HB	PRS-CSx - IndivTune - EUR+AFR	MegaPRS-multi - SumStatTune - EUR+AFR	0.227	0.25	-0.023	4.37125e-27
EUR	HB	PRS-CSx - IndivTune - EUR+AFR	PRS-CS - IndivTune - AFR	0.227	0.011	0.216	0
EUR	HB	PRS-CSx - IndivTune - EUR+AFR	PRS-CS - IndivTune - EUR	0.227	0.226	0	0.489412
EUR	HB	PRS-CSx - IndivTune - EUR+AFR	PRS-CS - SumStatTune - AFR	0.227	0.009	0.218	0
EUR	HB	PRS-CSx - IndivTune - EUR+AFR	PRS-CS - SumStatTune - EUR	0.227	0.214	0.012	3.02223e-13
EUR	HB	PRS-CSx - IndivTune - EUR+AFR	PRS-CS-multi - IndivTune - EUR+AFR	0.227	0.226	0	0.508426
EUR	HB	PRS-CSx - IndivTune - EUR+AFR	PRS-CS-multi - SumStatTune - EUR+AFR	0.227	0.215	0.012	4.02024e-13
EUR	HB	PRS-CSx - IndivTune - EUR+AFR	PRS-CSx - IndivTune - EUR+AFR	0.227	0.227	NA	NA
EUR	HB	PRS-CSx - IndivTune - EUR+AFR	PRS-CSx - SumStatTune - EUR+AFR	0.227	0.099	0.128	8.53447e-250
EUR	HB	PRS-CSx - IndivTune - EUR+AFR	QuickPRS - SumStatTune - AFR	0.227	0.013	0.214	0
EUR	HB	PRS-CSx - IndivTune - EUR+AFR	QuickPRS - SumStatTune - EUR	0.227	0.254	-0.027	5.49667e-47
EUR	HB	PRS-CSx - IndivTune - EUR+AFR	QuickPRS-multi - IndivTune - EUR+AFR	0.227	0.254	-0.028	3.84284e-47
EUR	HB	PRS-CSx - IndivTune - EUR+AFR	QuickPRS-multi - SumStatTune - EUR+AFR	0.227	0.254	-0.028	2.79786e-47
EUR	HB	PRS-CSx - IndivTune - EUR+AFR	SBayesRC - SumStatTune - AFR	0.227	0.013	0.214	0
EUR	HB	PRS-CSx - IndivTune - EUR+AFR	SBayesRC - SumStatTune - EUR	0.227	0.26	-0.033	3.4809e-49
EUR	HB	PRS-CSx - IndivTune - EUR+AFR	SBayesRC-multi - IndivTune - EUR+AFR	0.227	0.26	-0.033	2.78152e-49
EUR	HB	PRS-CSx - IndivTune - EUR+AFR	SBayesRC-multi - SumStatTune - EUR+AFR	0.227	0.26	-0.033	1.71904e-49
EUR	HB	PRS-CSx - IndivTune - EUR+AFR	X-Wing - IndivTune - EUR+AFR	0.227	0.226	0	0.870679
EUR	HB	PRS-CSx - IndivTune - EUR+AFR	X-Wing - SumStatTune - EUR+AFR	0.227	0.225	0.002	0.0538655
EUR	HB	PRS-CSx - IndivTune - EUR+AFR	lassosum - IndivTune - AFR	0.227	0.015	0.212	0
EUR	HB	PRS-CSx - IndivTune - EUR+AFR	lassosum - IndivTune - EUR	0.227	0.229	-0.003	0.033796
EUR	HB	PRS-CSx - IndivTune - EUR+AFR	lassosum - SumStatTune - AFR	0.227	0.002	0.224	0
EUR	HB	PRS-CSx - IndivTune - EUR+AFR	lassosum - SumStatTune - EUR	0.227	0.211	0.016	1.29834e-12
EUR	HB	PRS-CSx - IndivTune - EUR+AFR	lassosum-multi - IndivTune - EUR+AFR	0.227	0.229	-0.003	0.0333127
EUR	HB	PRS-CSx - IndivTune - EUR+AFR	lassosum-multi - SumStatTune - EUR+AFR	0.227	0.211	0.015	1.62233e-12
EUR	HB	PRS-CSx - IndivTune - EUR+AFR	pT+clump - IndivTune - AFR	0.227	0.009	0.218	0
EUR	HB	PRS-CSx - IndivTune - EUR+AFR	pT+clump - IndivTune - EUR	0.227	0.209	0.017	1.61966e-13
EUR	HB	PRS-CSx - IndivTune - EUR+AFR	pT+clump-multi - IndivTune - EUR+AFR	0.227	0.209	0.017	1.77775e-13
EUR	HB	PRS-CSx - IndivTune - EUR+EAS	All - IndivTune - EAS	0.238	0.159	0.079	1.20138e-163
EUR	HB	PRS-CSx - IndivTune - EUR+EAS	All - IndivTune - EUR	0.238	0.26	-0.022	7.99195e-28
EUR	HB	PRS-CSx - IndivTune - EUR+EAS	All - IndivTune - EUR+EAS	0.238	0.26	-0.022	7.10938e-31
EUR	HB	PRS-CSx - IndivTune - EUR+EAS	DBSLMM - IndivTune - EAS	0.238	0.115	0.123	5.65608e-228
EUR	HB	PRS-CSx - IndivTune - EUR+EAS	DBSLMM - IndivTune - EUR	0.238	0.227	0.011	1.21852e-17
EUR	HB	PRS-CSx - IndivTune - EUR+EAS	DBSLMM - SumStatTune - EAS	0.238	0.115	0.123	1.60657e-228
EUR	HB	PRS-CSx - IndivTune - EUR+EAS	DBSLMM - SumStatTune - EUR	0.238	0.225	0.013	1.00598e-20
EUR	HB	PRS-CSx - IndivTune - EUR+EAS	DBSLMM-multi - IndivTune - EUR+EAS	0.238	0.233	0.005	3.10478e-06
EUR	HB	PRS-CSx - IndivTune - EUR+EAS	DBSLMM-multi - SumStatTune - EUR+EAS	0.238	0.226	0.012	3.98304e-18
EUR	HB	PRS-CSx - IndivTune - EUR+EAS	LDpred2 - IndivTune - EAS	0.238	0.122	0.116	1.9379e-204
EUR	HB	PRS-CSx - IndivTune - EUR+EAS	LDpred2 - IndivTune - EUR	0.238	0.255	-0.017	5.4712e-29
EUR	HB	PRS-CSx - IndivTune - EUR+EAS	LDpred2 - SumStatTune - EAS	0.238	0.121	0.117	3.54037e-203
EUR	HB	PRS-CSx - IndivTune - EUR+EAS	LDpred2 - SumStatTune - EUR	0.238	0.245	-0.006	0.000774339
EUR	HB	PRS-CSx - IndivTune - EUR+EAS	LDpred2-multi - IndivTune - EUR+EAS	0.238	0.258	-0.02	8.07781e-43
EUR	HB	PRS-CSx - IndivTune - EUR+EAS	LDpred2-multi - SumStatTune - EUR+EAS	0.238	0.246	-0.008	5.88747e-05
EUR	HB	PRS-CSx - IndivTune - EUR+EAS	MegaPRS - IndivTune - EAS	0.238	0.131	0.107	5.7262e-171
EUR	HB	PRS-CSx - IndivTune - EUR+EAS	MegaPRS - IndivTune - EUR	0.238	0.257	-0.019	5.29412e-28
EUR	HB	PRS-CSx - IndivTune - EUR+EAS	MegaPRS - SumStatTune - EAS	0.238	0.127	0.111	3.88034e-173
EUR	HB	PRS-CSx - IndivTune - EUR+EAS	MegaPRS - SumStatTune - EUR	0.238	0.25	-0.012	3.8153e-09
EUR	HB	PRS-CSx - IndivTune - EUR+EAS	MegaPRS-multi - IndivTune - EUR+EAS	0.238	0.262	-0.024	1.13658e-47
EUR	HB	PRS-CSx - IndivTune - EUR+EAS	MegaPRS-multi - SumStatTune - EUR+EAS	0.238	0.251	-0.013	2.89881e-11
EUR	HB	PRS-CSx - IndivTune - EUR+EAS	PRS-CS - IndivTune - EAS	0.238	0.115	0.123	1.29771e-222
EUR	HB	PRS-CSx - IndivTune - EUR+EAS	PRS-CS - IndivTune - EUR	0.238	0.226	0.012	5.83074e-26
EUR	HB	PRS-CSx - IndivTune - EUR+EAS	PRS-CS - SumStatTune - EAS	0.238	0.115	0.123	1.29771e-222
EUR	HB	PRS-CSx - IndivTune - EUR+EAS	PRS-CS - SumStatTune - EUR	0.238	0.214	0.024	3.03466e-51
EUR	HB	PRS-CSx - IndivTune - EUR+EAS	PRS-CS-multi - IndivTune - EUR+EAS	0.238	0.234	0.004	1.21202e-05
EUR	HB	PRS-CSx - IndivTune - EUR+EAS	PRS-CS-multi - SumStatTune - EUR+EAS	0.238	0.216	0.022	1.67342e-47
EUR	HB	PRS-CSx - IndivTune - EUR+EAS	PRS-CSx - IndivTune - EUR+EAS	0.227	0.227	NA	NA
EUR	HB	PRS-CSx - IndivTune - EUR+EAS	PRS-CSx - SumStatTune - EUR+EAS	0.238	0.218	0.02	1.1685e-30
EUR	HB	PRS-CSx - IndivTune - EUR+EAS	QuickPRS - SumStatTune - EAS	0.238	0.131	0.107	6.66306e-169
EUR	HB	PRS-CSx - IndivTune - EUR+EAS	QuickPRS - SumStatTune - EUR	0.238	0.254	-0.016	7.17668e-19
EUR	HB	PRS-CSx - IndivTune - EUR+EAS	QuickPRS-multi - IndivTune - EUR+EAS	0.238	0.259	-0.021	5.45283e-35
EUR	HB	PRS-CSx - IndivTune - EUR+EAS	QuickPRS-multi - SumStatTune - EUR+EAS	0.238	0.255	-0.017	2.02345e-22
EUR	HB	PRS-CSx - IndivTune - EUR+EAS	SBayesRC - SumStatTune - EAS	0.238	0.127	0.111	2.94102e-195
EUR	HB	PRS-CSx - IndivTune - EUR+EAS	SBayesRC - SumStatTune - EUR	0.238	0.26	-0.022	7.99195e-28
EUR	HB	PRS-CSx - IndivTune - EUR+EAS	SBayesRC-multi - IndivTune - EUR+EAS	0.238	0.261	-0.023	9.83178e-33
EUR	HB	PRS-CSx - IndivTune - EUR+EAS	SBayesRC-multi - SumStatTune - EUR+EAS	0.238	0.261	-0.023	1.09849e-29
EUR	HB	PRS-CSx - IndivTune - EUR+EAS	X-Wing - IndivTune - EUR+EAS	0.238	0.22	0.018	5.29089e-28
EUR	HB	PRS-CSx - IndivTune - EUR+EAS	X-Wing - SumStatTune - EUR+EAS	0.238	0.219	0.019	2.1334e-32
EUR	HB	PRS-CSx - IndivTune - EUR+EAS	lassosum - IndivTune - EAS	0.238	0.114	0.124	4.05214e-235
EUR	HB	PRS-CSx - IndivTune - EUR+EAS	lassosum - IndivTune - EUR	0.238	0.229	0.009	6.71337e-11
EUR	HB	PRS-CSx - IndivTune - EUR+EAS	lassosum - SumStatTune - EAS	0.238	0.115	0.123	3.82185e-230
EUR	HB	PRS-CSx - IndivTune - EUR+EAS	lassosum - SumStatTune - EUR	0.238	0.211	0.027	4.23874e-42
EUR	HB	PRS-CSx - IndivTune - EUR+EAS	lassosum-multi - IndivTune - EUR+EAS	0.238	0.235	0.003	0.00743915
EUR	HB	PRS-CSx - IndivTune - EUR+EAS	lassosum-multi - SumStatTune - EUR+EAS	0.238	0.212	0.026	1.47905e-39
EUR	HB	PRS-CSx - IndivTune - EUR+EAS	pT+clump - IndivTune - EAS	0.238	0.095	0.143	3.41572e-289
EUR	HB	PRS-CSx - IndivTune - EUR+EAS	pT+clump - IndivTune - EUR	0.238	0.209	0.029	2.72567e-34
EUR	HB	PRS-CSx - IndivTune - EUR+EAS	pT+clump-multi - IndivTune - EUR+EAS	0.238	0.215	0.023	6.71881e-27
EUR	HB	PRS-CSx - SumStatTune - EUR+AFR	All - IndivTune - AFR	0.099	0.04	0.06	1.38768e-36
EUR	HB	PRS-CSx - SumStatTune - EUR+AFR	All - IndivTune - EUR	0.099	0.26	-0.161	0
EUR	HB	PRS-CSx - SumStatTune - EUR+AFR	All - IndivTune - EUR+AFR	0.099	0.26	-0.161	0
EUR	HB	PRS-CSx - SumStatTune - EUR+AFR	DBSLMM - IndivTune - AFR	0.099	0.014	0.085	9.11553e-77
EUR	HB	PRS-CSx - SumStatTune - EUR+AFR	DBSLMM - IndivTune - EUR	0.099	0.227	-0.128	2.09072e-250
EUR	HB	PRS-CSx - SumStatTune - EUR+AFR	DBSLMM - SumStatTune - AFR	0.099	0.014	0.085	9.02557e-77
EUR	HB	PRS-CSx - SumStatTune - EUR+AFR	DBSLMM - SumStatTune - EUR	0.099	0.225	-0.126	9.97622e-243
EUR	HB	PRS-CSx - SumStatTune - EUR+AFR	DBSLMM-multi - IndivTune - EUR+AFR	0.099	0.227	-0.128	5.78337e-252
EUR	HB	PRS-CSx - SumStatTune - EUR+AFR	DBSLMM-multi - SumStatTune - EUR+AFR	0.099	0.225	-0.126	2.36322e-244
EUR	HB	PRS-CSx - SumStatTune - EUR+AFR	LDpred2 - IndivTune - AFR	0.099	0.014	0.086	2.50437e-77
EUR	HB	PRS-CSx - SumStatTune - EUR+AFR	LDpred2 - IndivTune - EUR	0.099	0.255	-0.156	0
EUR	HB	PRS-CSx - SumStatTune - EUR+AFR	LDpred2 - SumStatTune - AFR	0.099	0.012	0.087	6.22722e-80
EUR	HB	PRS-CSx - SumStatTune - EUR+AFR	LDpred2 - SumStatTune - EUR	0.099	0.245	-0.145	4.45022e-304
EUR	HB	PRS-CSx - SumStatTune - EUR+AFR	LDpred2-multi - IndivTune - EUR+AFR	0.099	0.255	-0.156	0
EUR	HB	PRS-CSx - SumStatTune - EUR+AFR	LDpred2-multi - SumStatTune - EUR+AFR	0.099	0.245	-0.145	5.98881e-306
EUR	HB	PRS-CSx - SumStatTune - EUR+AFR	MegaPRS - IndivTune - AFR	0.099	0.014	0.085	1.62007e-74
EUR	HB	PRS-CSx - SumStatTune - EUR+AFR	MegaPRS - IndivTune - EUR	0.099	0.257	-0.158	0
EUR	HB	PRS-CSx - SumStatTune - EUR+AFR	MegaPRS - SumStatTune - AFR	0.099	-0.001	0.1	2.19954e-81
EUR	HB	PRS-CSx - SumStatTune - EUR+AFR	MegaPRS - SumStatTune - EUR	0.099	0.25	-0.151	1.98614389628181e-321
EUR	HB	PRS-CSx - SumStatTune - EUR+AFR	MegaPRS-multi - IndivTune - EUR+AFR	0.099	0.257	-0.158	0
EUR	HB	PRS-CSx - SumStatTune - EUR+AFR	MegaPRS-multi - SumStatTune - EUR+AFR	0.099	0.25	-0.15	2.54937873254083e-321
EUR	HB	PRS-CSx - SumStatTune - EUR+AFR	PRS-CS - IndivTune - AFR	0.099	0.011	0.088	1.08381e-75
EUR	HB	PRS-CSx - SumStatTune - EUR+AFR	PRS-CS - IndivTune - EUR	0.099	0.226	-0.127	2.44094e-247
EUR	HB	PRS-CSx - SumStatTune - EUR+AFR	PRS-CS - SumStatTune - AFR	0.099	0.009	0.09	4.82423e-99
EUR	HB	PRS-CSx - SumStatTune - EUR+AFR	PRS-CS - SumStatTune - EUR	0.099	0.214	-0.115	9.83178e-205
EUR	HB	PRS-CSx - SumStatTune - EUR+AFR	PRS-CS-multi - IndivTune - EUR+AFR	0.099	0.226	-0.127	8.83549e-249
EUR	HB	PRS-CSx - SumStatTune - EUR+AFR	PRS-CS-multi - SumStatTune - EUR+AFR	0.099	0.215	-0.115	5.57108e-207
EUR	HB	PRS-CSx - SumStatTune - EUR+AFR	PRS-CSx - IndivTune - EUR+AFR	0.099	0.227	-0.128	8.53447e-250
EUR	HB	PRS-CSx - SumStatTune - EUR+AFR	PRS-CSx - SumStatTune - EUR+AFR	0.227	0.227	NA	NA
EUR	HB	PRS-CSx - SumStatTune - EUR+AFR	QuickPRS - SumStatTune - AFR	0.099	0.013	0.086	1.30873e-74
EUR	HB	PRS-CSx - SumStatTune - EUR+AFR	QuickPRS - SumStatTune - EUR	0.099	0.254	-0.155	0
EUR	HB	PRS-CSx - SumStatTune - EUR+AFR	QuickPRS-multi - IndivTune - EUR+AFR	0.099	0.254	-0.155	0
EUR	HB	PRS-CSx - SumStatTune - EUR+AFR	QuickPRS-multi - SumStatTune - EUR+AFR	0.099	0.254	-0.155	0
EUR	HB	PRS-CSx - SumStatTune - EUR+AFR	SBayesRC - SumStatTune - AFR	0.099	0.013	0.086	2.55588e-70
EUR	HB	PRS-CSx - SumStatTune - EUR+AFR	SBayesRC - SumStatTune - EUR	0.099	0.26	-0.161	0
EUR	HB	PRS-CSx - SumStatTune - EUR+AFR	SBayesRC-multi - IndivTune - EUR+AFR	0.099	0.26	-0.161	0
EUR	HB	PRS-CSx - SumStatTune - EUR+AFR	SBayesRC-multi - SumStatTune - EUR+AFR	0.099	0.26	-0.161	0
EUR	HB	PRS-CSx - SumStatTune - EUR+AFR	X-Wing - IndivTune - EUR+AFR	0.099	0.226	-0.127	5.00185e-260
EUR	HB	PRS-CSx - SumStatTune - EUR+AFR	X-Wing - SumStatTune - EUR+AFR	0.099	0.225	-0.125	1.34487e-268
EUR	HB	PRS-CSx - SumStatTune - EUR+AFR	lassosum - IndivTune - AFR	0.099	0.015	0.084	1.49695e-74
EUR	HB	PRS-CSx - SumStatTune - EUR+AFR	lassosum - IndivTune - EUR	0.099	0.229	-0.13	3.10761e-259
EUR	HB	PRS-CSx - SumStatTune - EUR+AFR	lassosum - SumStatTune - AFR	0.099	0.002	0.097	2.7681e-86
EUR	HB	PRS-CSx - SumStatTune - EUR+AFR	lassosum - SumStatTune - EUR	0.099	0.211	-0.112	2.38956e-185
EUR	HB	PRS-CSx - SumStatTune - EUR+AFR	lassosum-multi - IndivTune - EUR+AFR	0.099	0.229	-0.13	9.83183e-261
EUR	HB	PRS-CSx - SumStatTune - EUR+AFR	lassosum-multi - SumStatTune - EUR+AFR	0.099	0.211	-0.112	4.41643e-186
EUR	HB	PRS-CSx - SumStatTune - EUR+AFR	pT+clump - IndivTune - AFR	0.099	0.009	0.091	5.52443e-94
EUR	HB	PRS-CSx - SumStatTune - EUR+AFR	pT+clump - IndivTune - EUR	0.099	0.209	-0.11	6.39525e-168
EUR	HB	PRS-CSx - SumStatTune - EUR+AFR	pT+clump-multi - IndivTune - EUR+AFR	0.099	0.209	-0.11	5.90215e-170
EUR	HB	PRS-CSx - SumStatTune - EUR+EAS	All - IndivTune - EAS	0.218	0.159	0.059	5.65204e-84
EUR	HB	PRS-CSx - SumStatTune - EUR+EAS	All - IndivTune - EUR	0.218	0.26	-0.042	4.7557e-84
EUR	HB	PRS-CSx - SumStatTune - EUR+EAS	All - IndivTune - EUR+EAS	0.218	0.26	-0.042	1.20194e-90
EUR	HB	PRS-CSx - SumStatTune - EUR+EAS	DBSLMM - IndivTune - EAS	0.218	0.115	0.103	3.55801e-160
EUR	HB	PRS-CSx - SumStatTune - EUR+EAS	DBSLMM - IndivTune - EUR	0.218	0.227	-0.009	1.59168e-07
EUR	HB	PRS-CSx - SumStatTune - EUR+EAS	DBSLMM - SumStatTune - EAS	0.218	0.115	0.103	3.27557e-160
EUR	HB	PRS-CSx - SumStatTune - EUR+EAS	DBSLMM - SumStatTune - EUR	0.218	0.225	-0.007	1.30942e-05
EUR	HB	PRS-CSx - SumStatTune - EUR+EAS	DBSLMM-multi - IndivTune - EUR+EAS	0.218	0.233	-0.015	2.33276e-21
EUR	HB	PRS-CSx - SumStatTune - EUR+EAS	DBSLMM-multi - SumStatTune - EUR+EAS	0.218	0.226	-0.008	1.76994e-07
EUR	HB	PRS-CSx - SumStatTune - EUR+EAS	LDpred2 - IndivTune - EAS	0.218	0.122	0.096	8.43611e-139
EUR	HB	PRS-CSx - SumStatTune - EUR+EAS	LDpred2 - IndivTune - EUR	0.218	0.255	-0.037	2.94807e-77
EUR	HB	PRS-CSx - SumStatTune - EUR+EAS	LDpred2 - SumStatTune - EAS	0.218	0.121	0.097	1.55452e-139
EUR	HB	PRS-CSx - SumStatTune - EUR+EAS	LDpred2 - SumStatTune - EUR	0.218	0.245	-0.027	9.22614e-37
EUR	HB	PRS-CSx - SumStatTune - EUR+EAS	LDpred2-multi - IndivTune - EUR+EAS	0.218	0.258	-0.04	4.31377e-97
EUR	HB	PRS-CSx - SumStatTune - EUR+EAS	LDpred2-multi - SumStatTune - EUR+EAS	0.218	0.246	-0.028	7.88938e-41
EUR	HB	PRS-CSx - SumStatTune - EUR+EAS	MegaPRS - IndivTune - EAS	0.218	0.131	0.086	5.30816e-114
EUR	HB	PRS-CSx - SumStatTune - EUR+EAS	MegaPRS - IndivTune - EUR	0.218	0.257	-0.039	5.30171e-68
EUR	HB	PRS-CSx - SumStatTune - EUR+EAS	MegaPRS - SumStatTune - EAS	0.218	0.127	0.091	1.22378e-117
EUR	HB	PRS-CSx - SumStatTune - EUR+EAS	MegaPRS - SumStatTune - EUR	0.218	0.25	-0.032	4.6349e-45
EUR	HB	PRS-CSx - SumStatTune - EUR+EAS	MegaPRS-multi - IndivTune - EUR+EAS	0.218	0.262	-0.044	7.23143e-95
EUR	HB	PRS-CSx - SumStatTune - EUR+EAS	MegaPRS-multi - SumStatTune - EUR+EAS	0.218	0.251	-0.033	8.03522e-50
EUR	HB	PRS-CSx - SumStatTune - EUR+EAS	PRS-CS - IndivTune - EAS	0.218	0.115	0.103	1.10279e-157
EUR	HB	PRS-CSx - SumStatTune - EUR+EAS	PRS-CS - IndivTune - EUR	0.218	0.226	-0.008	9.42373e-05
EUR	HB	PRS-CSx - SumStatTune - EUR+EAS	PRS-CS - SumStatTune - EAS	0.218	0.115	0.103	1.10279e-157
EUR	HB	PRS-CSx - SumStatTune - EUR+EAS	PRS-CS - SumStatTune - EUR	0.218	0.214	0.003	0.00379844
EUR	HB	PRS-CSx - SumStatTune - EUR+EAS	PRS-CS-multi - IndivTune - EUR+EAS	0.218	0.234	-0.016	3.92469e-16
EUR	HB	PRS-CSx - SumStatTune - EUR+EAS	PRS-CS-multi - SumStatTune - EUR+EAS	0.218	0.216	0.002	0.0719506
EUR	HB	PRS-CSx - SumStatTune - EUR+EAS	PRS-CSx - IndivTune - EUR+EAS	0.218	0.238	-0.02	1.1685e-30
EUR	HB	PRS-CSx - SumStatTune - EUR+EAS	PRS-CSx - SumStatTune - EUR+EAS	0.227	0.227	NA	NA
EUR	HB	PRS-CSx - SumStatTune - EUR+EAS	QuickPRS - SumStatTune - EAS	0.218	0.131	0.087	5.25133e-113
EUR	HB	PRS-CSx - SumStatTune - EUR+EAS	QuickPRS - SumStatTune - EUR	0.218	0.254	-0.036	5.10825e-60
EUR	HB	PRS-CSx - SumStatTune - EUR+EAS	QuickPRS-multi - IndivTune - EUR+EAS	0.218	0.259	-0.042	1.8357e-86
EUR	HB	PRS-CSx - SumStatTune - EUR+EAS	QuickPRS-multi - SumStatTune - EUR+EAS	0.218	0.255	-0.038	7.80993e-66
EUR	HB	PRS-CSx - SumStatTune - EUR+EAS	SBayesRC - SumStatTune - EAS	0.218	0.127	0.091	9.06278e-129
EUR	HB	PRS-CSx - SumStatTune - EUR+EAS	SBayesRC - SumStatTune - EUR	0.218	0.26	-0.042	4.7557e-84
EUR	HB	PRS-CSx - SumStatTune - EUR+EAS	SBayesRC-multi - IndivTune - EUR+EAS	0.218	0.261	-0.043	7.47562e-94
EUR	HB	PRS-CSx - SumStatTune - EUR+EAS	SBayesRC-multi - SumStatTune - EUR+EAS	0.218	0.261	-0.043	1.20652e-87
EUR	HB	PRS-CSx - SumStatTune - EUR+EAS	X-Wing - IndivTune - EUR+EAS	0.218	0.22	-0.002	0.0561357
EUR	HB	PRS-CSx - SumStatTune - EUR+EAS	X-Wing - SumStatTune - EUR+EAS	0.218	0.219	-0.001	0.162229
EUR	HB	PRS-CSx - SumStatTune - EUR+EAS	lassosum - IndivTune - EAS	0.218	0.114	0.104	6.13458e-163
EUR	HB	PRS-CSx - SumStatTune - EUR+EAS	lassosum - IndivTune - EUR	0.218	0.229	-0.011	5.94854e-09
EUR	HB	PRS-CSx - SumStatTune - EUR+EAS	lassosum - SumStatTune - EAS	0.218	0.115	0.103	3.86496e-159
EUR	HB	PRS-CSx - SumStatTune - EUR+EAS	lassosum - SumStatTune - EUR	0.218	0.211	0.007	1.48435e-06
EUR	HB	PRS-CSx - SumStatTune - EUR+EAS	lassosum-multi - IndivTune - EUR+EAS	0.218	0.235	-0.017	1.41841e-21
EUR	HB	PRS-CSx - SumStatTune - EUR+EAS	lassosum-multi - SumStatTune - EUR+EAS	0.218	0.212	0.006	5.4216e-05
EUR	HB	PRS-CSx - SumStatTune - EUR+EAS	pT+clump - IndivTune - EAS	0.218	0.095	0.123	1.98331e-211
EUR	HB	PRS-CSx - SumStatTune - EUR+EAS	pT+clump - IndivTune - EUR	0.218	0.209	0.009	0.000487461
EUR	HB	PRS-CSx - SumStatTune - EUR+EAS	pT+clump-multi - IndivTune - EUR+EAS	0.218	0.215	0.003	0.144846
EUR	HB	QuickPRS - SumStatTune - AFR	All - IndivTune - AFR	0.013	0.04	-0.027	6.16337e-10
EUR	HB	QuickPRS - SumStatTune - AFR	All - IndivTune - EUR	0.013	0.26	-0.247	0
EUR	HB	QuickPRS - SumStatTune - AFR	All - IndivTune - EUR+AFR	0.013	0.26	-0.247	0
EUR	HB	QuickPRS - SumStatTune - AFR	DBSLMM - IndivTune - AFR	0.013	0.014	-0.001	0.769407
EUR	HB	QuickPRS - SumStatTune - AFR	DBSLMM - IndivTune - EUR	0.013	0.227	-0.214	0
EUR	HB	QuickPRS - SumStatTune - AFR	DBSLMM - SumStatTune - AFR	0.013	0.014	-0.001	0.768605
EUR	HB	QuickPRS - SumStatTune - AFR	DBSLMM - SumStatTune - EUR	0.013	0.225	-0.212	0
EUR	HB	QuickPRS - SumStatTune - AFR	DBSLMM-multi - IndivTune - EUR+AFR	0.013	0.227	-0.214	0
EUR	HB	QuickPRS - SumStatTune - AFR	DBSLMM-multi - SumStatTune - EUR+AFR	0.013	0.225	-0.212	0
EUR	HB	QuickPRS - SumStatTune - AFR	LDpred2 - IndivTune - AFR	0.013	0.014	-0.001	0.769469
EUR	HB	QuickPRS - SumStatTune - AFR	LDpred2 - IndivTune - EUR	0.013	0.255	-0.242	0
EUR	HB	QuickPRS - SumStatTune - AFR	LDpred2 - SumStatTune - AFR	0.013	0.012	0.001	0.855886
EUR	HB	QuickPRS - SumStatTune - AFR	LDpred2 - SumStatTune - EUR	0.013	0.245	-0.232	0
EUR	HB	QuickPRS - SumStatTune - AFR	LDpred2-multi - IndivTune - EUR+AFR	0.013	0.255	-0.242	0
EUR	HB	QuickPRS - SumStatTune - AFR	LDpred2-multi - SumStatTune - EUR+AFR	0.013	0.245	-0.232	0
EUR	HB	QuickPRS - SumStatTune - AFR	MegaPRS - IndivTune - AFR	0.013	0.014	-0.001	0.55568
EUR	HB	QuickPRS - SumStatTune - AFR	MegaPRS - IndivTune - EUR	0.013	0.257	-0.244	0
EUR	HB	QuickPRS - SumStatTune - AFR	MegaPRS - SumStatTune - AFR	0.013	-0.001	0.013	0.0133386
EUR	HB	QuickPRS - SumStatTune - AFR	MegaPRS - SumStatTune - EUR	0.013	0.25	-0.237	0
EUR	HB	QuickPRS - SumStatTune - AFR	MegaPRS-multi - IndivTune - EUR+AFR	0.013	0.257	-0.244	0
EUR	HB	QuickPRS - SumStatTune - AFR	MegaPRS-multi - SumStatTune - EUR+AFR	0.013	0.25	-0.237	0
EUR	HB	QuickPRS - SumStatTune - AFR	PRS-CS - IndivTune - AFR	0.013	0.011	0.002	0.660126
EUR	HB	QuickPRS - SumStatTune - AFR	PRS-CS - IndivTune - EUR	0.013	0.226	-0.214	0
EUR	HB	QuickPRS - SumStatTune - AFR	PRS-CS - SumStatTune - AFR	0.013	0.009	0.004	0.28989
EUR	HB	QuickPRS - SumStatTune - AFR	PRS-CS - SumStatTune - EUR	0.013	0.214	-0.202	0
EUR	HB	QuickPRS - SumStatTune - AFR	PRS-CS-multi - IndivTune - EUR+AFR	0.013	0.226	-0.214	0
EUR	HB	QuickPRS - SumStatTune - AFR	PRS-CS-multi - SumStatTune - EUR+AFR	0.013	0.215	-0.202	0
EUR	HB	QuickPRS - SumStatTune - AFR	PRS-CSx - IndivTune - EUR+AFR	0.013	0.227	-0.214	0
EUR	HB	QuickPRS - SumStatTune - AFR	PRS-CSx - SumStatTune - EUR+AFR	0.013	0.099	-0.086	1.30873e-74
EUR	HB	QuickPRS - SumStatTune - AFR	QuickPRS - SumStatTune - AFR	0.227	0.227	NA	NA
EUR	HB	QuickPRS - SumStatTune - AFR	QuickPRS - SumStatTune - EUR	0.013	0.254	-0.241	0
EUR	HB	QuickPRS - SumStatTune - AFR	QuickPRS-multi - IndivTune - EUR+AFR	0.013	0.254	-0.241	0
EUR	HB	QuickPRS - SumStatTune - AFR	QuickPRS-multi - SumStatTune - EUR+AFR	0.013	0.254	-0.241	0
EUR	HB	QuickPRS - SumStatTune - AFR	SBayesRC - SumStatTune - AFR	0.013	0.013	0	0.950284
EUR	HB	QuickPRS - SumStatTune - AFR	SBayesRC - SumStatTune - EUR	0.013	0.26	-0.247	0
EUR	HB	QuickPRS - SumStatTune - AFR	SBayesRC-multi - IndivTune - EUR+AFR	0.013	0.26	-0.247	0
EUR	HB	QuickPRS - SumStatTune - AFR	SBayesRC-multi - SumStatTune - EUR+AFR	0.013	0.26	-0.247	0
EUR	HB	QuickPRS - SumStatTune - AFR	X-Wing - IndivTune - EUR+AFR	0.013	0.226	-0.214	0
EUR	HB	QuickPRS - SumStatTune - AFR	X-Wing - SumStatTune - EUR+AFR	0.013	0.225	-0.212	0
EUR	HB	QuickPRS - SumStatTune - AFR	lassosum - IndivTune - AFR	0.013	0.015	-0.002	0.488527
EUR	HB	QuickPRS - SumStatTune - AFR	lassosum - IndivTune - EUR	0.013	0.229	-0.216	0
EUR	HB	QuickPRS - SumStatTune - AFR	lassosum - SumStatTune - AFR	0.013	0.002	0.01	0.00412646
EUR	HB	QuickPRS - SumStatTune - AFR	lassosum - SumStatTune - EUR	0.013	0.211	-0.198	0
EUR	HB	QuickPRS - SumStatTune - AFR	lassosum-multi - IndivTune - EUR+AFR	0.013	0.229	-0.216	0
EUR	HB	QuickPRS - SumStatTune - AFR	lassosum-multi - SumStatTune - EUR+AFR	0.013	0.211	-0.198	0
EUR	HB	QuickPRS - SumStatTune - AFR	pT+clump - IndivTune - AFR	0.013	0.009	0.004	0.271051
EUR	HB	QuickPRS - SumStatTune - AFR	pT+clump - IndivTune - EUR	0.013	0.209	-0.197	0
EUR	HB	QuickPRS - SumStatTune - AFR	pT+clump-multi - IndivTune - EUR+AFR	0.013	0.209	-0.197	0
EUR	HB	QuickPRS - SumStatTune - EAS	All - IndivTune - EAS	0.131	0.159	-0.028	1.48692e-19
EUR	HB	QuickPRS - SumStatTune - EAS	All - IndivTune - EUR	0.131	0.26	-0.129	3.06408e-226
EUR	HB	QuickPRS - SumStatTune - EAS	All - IndivTune - EUR+EAS	0.131	0.26	-0.13	2.87044e-238
EUR	HB	QuickPRS - SumStatTune - EAS	DBSLMM - IndivTune - EAS	0.131	0.115	0.016	1.6175e-12
EUR	HB	QuickPRS - SumStatTune - EAS	DBSLMM - IndivTune - EUR	0.131	0.227	-0.096	2.01885e-110
EUR	HB	QuickPRS - SumStatTune - EAS	DBSLMM - SumStatTune - EAS	0.131	0.115	0.016	1.01253e-11
EUR	HB	QuickPRS - SumStatTune - EAS	DBSLMM - SumStatTune - EUR	0.131	0.225	-0.094	1.15069e-106
EUR	HB	QuickPRS - SumStatTune - EAS	DBSLMM-multi - IndivTune - EUR+EAS	0.131	0.233	-0.102	2.15729e-159
EUR	HB	QuickPRS - SumStatTune - EAS	DBSLMM-multi - SumStatTune - EUR+EAS	0.131	0.226	-0.095	2.43382e-112
EUR	HB	QuickPRS - SumStatTune - EAS	LDpred2 - IndivTune - EAS	0.131	0.122	0.008	1.43684e-05
EUR	HB	QuickPRS - SumStatTune - EAS	LDpred2 - IndivTune - EUR	0.131	0.255	-0.124	2.03596e-200
EUR	HB	QuickPRS - SumStatTune - EAS	LDpred2 - SumStatTune - EAS	0.131	0.121	0.01	7.70699e-08
EUR	HB	QuickPRS - SumStatTune - EAS	LDpred2 - SumStatTune - EUR	0.131	0.245	-0.114	9.56003e-161
EUR	HB	QuickPRS - SumStatTune - EAS	LDpred2-multi - IndivTune - EUR+EAS	0.131	0.258	-0.127	1.97952e-250
EUR	HB	QuickPRS - SumStatTune - EAS	LDpred2-multi - SumStatTune - EUR+EAS	0.131	0.246	-0.115	1.20204e-168
EUR	HB	QuickPRS - SumStatTune - EAS	MegaPRS - IndivTune - EAS	0.131	0.131	-0.001	0.271132
EUR	HB	QuickPRS - SumStatTune - EAS	MegaPRS - IndivTune - EUR	0.131	0.257	-0.126	1.97493e-203
EUR	HB	QuickPRS - SumStatTune - EAS	MegaPRS - SumStatTune - EAS	0.131	0.127	0.004	1.58105e-06
EUR	HB	QuickPRS - SumStatTune - EAS	MegaPRS - SumStatTune - EUR	0.131	0.25	-0.119	1.81399e-179
EUR	HB	QuickPRS - SumStatTune - EAS	MegaPRS-multi - IndivTune - EUR+EAS	0.131	0.262	-0.131	4.18625e-292
EUR	HB	QuickPRS - SumStatTune - EAS	MegaPRS-multi - SumStatTune - EUR+EAS	0.131	0.251	-0.12	2.97587e-190
EUR	HB	QuickPRS - SumStatTune - EAS	PRS-CS - IndivTune - EAS	0.131	0.115	0.016	1.20742e-14
EUR	HB	QuickPRS - SumStatTune - EAS	PRS-CS - IndivTune - EUR	0.131	0.226	-0.096	1.02791e-105
EUR	HB	QuickPRS - SumStatTune - EAS	PRS-CS - SumStatTune - EAS	0.131	0.115	0.016	1.20742e-14
EUR	HB	QuickPRS - SumStatTune - EAS	PRS-CS - SumStatTune - EUR	0.131	0.214	-0.084	1.07573e-83
EUR	HB	QuickPRS - SumStatTune - EAS	PRS-CS-multi - IndivTune - EUR+EAS	0.131	0.234	-0.103	7.41582e-166
EUR	HB	QuickPRS - SumStatTune - EAS	PRS-CS-multi - SumStatTune - EUR+EAS	0.131	0.216	-0.085	7.30857e-89
EUR	HB	QuickPRS - SumStatTune - EAS	PRS-CSx - IndivTune - EUR+EAS	0.131	0.238	-0.107	6.66306e-169
EUR	HB	QuickPRS - SumStatTune - EAS	PRS-CSx - SumStatTune - EUR+EAS	0.131	0.218	-0.087	5.25133e-113
EUR	HB	QuickPRS - SumStatTune - EAS	QuickPRS - SumStatTune - EAS	0.227	0.227	NA	NA
EUR	HB	QuickPRS - SumStatTune - EAS	QuickPRS - SumStatTune - EUR	0.131	0.254	-0.123	9.82444e-194
EUR	HB	QuickPRS - SumStatTune - EAS	QuickPRS-multi - IndivTune - EUR+EAS	0.131	0.259	-0.129	1.09133e-288
EUR	HB	QuickPRS - SumStatTune - EAS	QuickPRS-multi - SumStatTune - EUR+EAS	0.131	0.255	-0.125	1.47544e-205
EUR	HB	QuickPRS - SumStatTune - EAS	SBayesRC - SumStatTune - EAS	0.131	0.127	0.004	0.0722724
EUR	HB	QuickPRS - SumStatTune - EAS	SBayesRC - SumStatTune - EUR	0.131	0.26	-0.129	3.06408e-226
EUR	HB	QuickPRS - SumStatTune - EAS	SBayesRC-multi - IndivTune - EUR+EAS	0.131	0.261	-0.13	4.64589e-260
EUR	HB	QuickPRS - SumStatTune - EAS	SBayesRC-multi - SumStatTune - EUR+EAS	0.131	0.261	-0.13	1.01003e-234
EUR	HB	QuickPRS - SumStatTune - EAS	X-Wing - IndivTune - EUR+EAS	0.131	0.22	-0.089	6.60239e-143
EUR	HB	QuickPRS - SumStatTune - EAS	X-Wing - SumStatTune - EUR+EAS	0.131	0.219	-0.088	2.52581e-120
EUR	HB	QuickPRS - SumStatTune - EAS	lassosum - IndivTune - EAS	0.131	0.114	0.017	5.65093e-10
EUR	HB	QuickPRS - SumStatTune - EAS	lassosum - IndivTune - EUR	0.131	0.229	-0.098	3.30278e-115
EUR	HB	QuickPRS - SumStatTune - EAS	lassosum - SumStatTune - EAS	0.131	0.115	0.015	1.81507e-08
EUR	HB	QuickPRS - SumStatTune - EAS	lassosum - SumStatTune - EUR	0.131	0.211	-0.08	9.05377e-78
EUR	HB	QuickPRS - SumStatTune - EAS	lassosum-multi - IndivTune - EUR+EAS	0.131	0.235	-0.104	4.47411e-160
EUR	HB	QuickPRS - SumStatTune - EAS	lassosum-multi - SumStatTune - EUR+EAS	0.131	0.212	-0.082	5.41349e-82
EUR	HB	QuickPRS - SumStatTune - EAS	pT+clump - IndivTune - EAS	0.131	0.095	0.036	4.05009e-23
EUR	HB	QuickPRS - SumStatTune - EAS	pT+clump - IndivTune - EUR	0.131	0.209	-0.079	9.74934e-72
EUR	HB	QuickPRS - SumStatTune - EAS	pT+clump-multi - IndivTune - EUR+EAS	0.131	0.215	-0.084	3.8564e-93
EUR	HB	QuickPRS - SumStatTune - EUR	All - IndivTune - AFR	0.254	0.04	0.215	0
EUR	HB	QuickPRS - SumStatTune - EUR	All - IndivTune - EAS	0.254	0.159	0.096	6.51413e-162
EUR	HB	QuickPRS - SumStatTune - EUR	All - IndivTune - EUR	0.254	0.26	-0.006	0.000181067
EUR	HB	QuickPRS - SumStatTune - EUR	All - IndivTune - EUR	0.254	0.26	-0.006	0.000181067
EUR	HB	QuickPRS - SumStatTune - EUR	All - IndivTune - EUR+AFR	0.254	0.26	-0.006	0.000189019
EUR	HB	QuickPRS - SumStatTune - EUR	All - IndivTune - EUR+EAS	0.254	0.26	-0.006	7.55156e-05
EUR	HB	QuickPRS - SumStatTune - EUR	DBSLMM - IndivTune - AFR	0.254	0.014	0.24	0
EUR	HB	QuickPRS - SumStatTune - EUR	DBSLMM - IndivTune - EAS	0.254	0.115	0.139	1.99145e-243
EUR	HB	QuickPRS - SumStatTune - EUR	DBSLMM - IndivTune - EUR	0.254	0.227	0.027	4.61413e-52
EUR	HB	QuickPRS - SumStatTune - EUR	DBSLMM - IndivTune - EUR	0.254	0.227	0.027	4.61413e-52
EUR	HB	QuickPRS - SumStatTune - EUR	DBSLMM - SumStatTune - AFR	0.254	0.014	0.24	0
EUR	HB	QuickPRS - SumStatTune - EUR	DBSLMM - SumStatTune - EAS	0.254	0.115	0.139	1.31449e-243
EUR	HB	QuickPRS - SumStatTune - EUR	DBSLMM - SumStatTune - EUR	0.254	0.225	0.029	7.85772e-57
EUR	HB	QuickPRS - SumStatTune - EUR	DBSLMM - SumStatTune - EUR	0.254	0.225	0.029	7.85772e-57
EUR	HB	QuickPRS - SumStatTune - EUR	DBSLMM-multi - IndivTune - EUR+AFR	0.254	0.227	0.027	6.23533e-52
EUR	HB	QuickPRS - SumStatTune - EUR	DBSLMM-multi - IndivTune - EUR+EAS	0.254	0.233	0.022	2.90586e-31
EUR	HB	QuickPRS - SumStatTune - EUR	DBSLMM-multi - SumStatTune - EUR+AFR	0.254	0.225	0.029	1.34263e-56
EUR	HB	QuickPRS - SumStatTune - EUR	DBSLMM-multi - SumStatTune - EUR+EAS	0.254	0.226	0.028	9.11255e-53
EUR	HB	QuickPRS - SumStatTune - EUR	LDpred2 - IndivTune - AFR	0.254	0.014	0.24	0
EUR	HB	QuickPRS - SumStatTune - EUR	LDpred2 - IndivTune - EAS	0.254	0.122	0.132	3.23563e-220
EUR	HB	QuickPRS - SumStatTune - EUR	LDpred2 - IndivTune - EUR	0.254	0.255	-0.001	0.491071
EUR	HB	QuickPRS - SumStatTune - EUR	LDpred2 - IndivTune - EUR	0.254	0.255	-0.001	0.491071
EUR	HB	QuickPRS - SumStatTune - EUR	LDpred2 - SumStatTune - AFR	0.254	0.012	0.242	0
EUR	HB	QuickPRS - SumStatTune - EUR	LDpred2 - SumStatTune - EAS	0.254	0.121	0.133	4.21175e-221
EUR	HB	QuickPRS - SumStatTune - EUR	LDpred2 - SumStatTune - EUR	0.254	0.245	0.01	9.4372e-08
EUR	HB	QuickPRS - SumStatTune - EUR	LDpred2 - SumStatTune - EUR	0.254	0.245	0.01	9.4372e-08
EUR	HB	QuickPRS - SumStatTune - EUR	LDpred2-multi - IndivTune - EUR+AFR	0.254	0.255	-0.001	0.497964
EUR	HB	QuickPRS - SumStatTune - EUR	LDpred2-multi - IndivTune - EUR+EAS	0.254	0.258	-0.004	0.0155475
EUR	HB	QuickPRS - SumStatTune - EUR	LDpred2-multi - SumStatTune - EUR+AFR	0.254	0.245	0.01	1.08265e-07
EUR	HB	QuickPRS - SumStatTune - EUR	LDpred2-multi - SumStatTune - EUR+EAS	0.254	0.246	0.008	2.46638e-06
EUR	HB	QuickPRS - SumStatTune - EUR	MegaPRS - IndivTune - AFR	0.254	0.014	0.24	0
EUR	HB	QuickPRS - SumStatTune - EUR	MegaPRS - IndivTune - EAS	0.254	0.131	0.123	1.26072e-193
EUR	HB	QuickPRS - SumStatTune - EUR	MegaPRS - IndivTune - EUR	0.254	0.257	-0.003	0.000385039
EUR	HB	QuickPRS - SumStatTune - EUR	MegaPRS - IndivTune - EUR	0.254	0.257	-0.003	0.000385039
EUR	HB	QuickPRS - SumStatTune - EUR	MegaPRS - SumStatTune - AFR	0.254	-0.001	0.255	0
EUR	HB	QuickPRS - SumStatTune - EUR	MegaPRS - SumStatTune - EAS	0.254	0.127	0.127	3.72163e-201
EUR	HB	QuickPRS - SumStatTune - EUR	MegaPRS - SumStatTune - EUR	0.254	0.25	0.004	7.60354e-05
EUR	HB	QuickPRS - SumStatTune - EUR	MegaPRS - SumStatTune - EUR	0.254	0.25	0.004	7.60354e-05
EUR	HB	QuickPRS - SumStatTune - EUR	MegaPRS-multi - IndivTune - EUR+AFR	0.254	0.257	-0.003	0.000359497
EUR	HB	QuickPRS - SumStatTune - EUR	MegaPRS-multi - IndivTune - EUR+EAS	0.254	0.262	-0.008	1.02478e-13
EUR	HB	QuickPRS - SumStatTune - EUR	MegaPRS-multi - SumStatTune - EUR+AFR	0.254	0.25	0.004	5.74363e-05
EUR	HB	QuickPRS - SumStatTune - EUR	MegaPRS-multi - SumStatTune - EUR+EAS	0.254	0.251	0.003	0.00605844
EUR	HB	QuickPRS - SumStatTune - EUR	PRS-CS - IndivTune - AFR	0.254	0.011	0.243	0
EUR	HB	QuickPRS - SumStatTune - EUR	PRS-CS - IndivTune - EAS	0.254	0.115	0.139	7.05593e-239
EUR	HB	QuickPRS - SumStatTune - EUR	PRS-CS - IndivTune - EUR	0.254	0.226	0.028	2.12791e-48
EUR	HB	QuickPRS - SumStatTune - EUR	PRS-CS - IndivTune - EUR	0.254	0.226	0.028	2.12791e-48
EUR	HB	QuickPRS - SumStatTune - EUR	PRS-CS - SumStatTune - AFR	0.254	0.009	0.245	0
EUR	HB	QuickPRS - SumStatTune - EUR	PRS-CS - SumStatTune - EAS	0.254	0.115	0.139	7.05593e-239
EUR	HB	QuickPRS - SumStatTune - EUR	PRS-CS - SumStatTune - EUR	0.254	0.214	0.04	5.70119e-86
EUR	HB	QuickPRS - SumStatTune - EUR	PRS-CS - SumStatTune - EUR	0.254	0.214	0.04	5.70119e-86
EUR	HB	QuickPRS - SumStatTune - EUR	PRS-CS-multi - IndivTune - EUR+AFR	0.254	0.226	0.028	2.62923e-48
EUR	HB	QuickPRS - SumStatTune - EUR	PRS-CS-multi - IndivTune - EUR+EAS	0.254	0.234	0.02	3.08635e-25
EUR	HB	QuickPRS - SumStatTune - EUR	PRS-CS-multi - SumStatTune - EUR+AFR	0.254	0.215	0.04	1.12738e-85
EUR	HB	QuickPRS - SumStatTune - EUR	PRS-CS-multi - SumStatTune - EUR+EAS	0.254	0.216	0.038	6.57249e-81
EUR	HB	QuickPRS - SumStatTune - EUR	PRS-CSx - IndivTune - EUR+AFR	0.254	0.227	0.027	5.49667e-47
EUR	HB	QuickPRS - SumStatTune - EUR	PRS-CSx - IndivTune - EUR+EAS	0.254	0.238	0.016	7.17668e-19
EUR	HB	QuickPRS - SumStatTune - EUR	PRS-CSx - SumStatTune - EUR+AFR	0.254	0.099	0.155	0
EUR	HB	QuickPRS - SumStatTune - EUR	PRS-CSx - SumStatTune - EUR+EAS	0.254	0.218	0.036	5.10825e-60
EUR	HB	QuickPRS - SumStatTune - EUR	QuickPRS - SumStatTune - AFR	0.254	0.013	0.241	0
EUR	HB	QuickPRS - SumStatTune - EUR	QuickPRS - SumStatTune - EAS	0.254	0.131	0.123	9.82444e-194
EUR	HB	QuickPRS - SumStatTune - EUR	QuickPRS - SumStatTune - EUR	0.227	0.227	NA	NA
EUR	HB	QuickPRS - SumStatTune - EUR	QuickPRS - SumStatTune - EUR	0.227	0.227	NA	NA
EUR	HB	QuickPRS - SumStatTune - EUR	QuickPRS-multi - IndivTune - EUR+AFR	0.254	0.254	0	0.537534
EUR	HB	QuickPRS - SumStatTune - EUR	QuickPRS-multi - IndivTune - EUR+EAS	0.254	0.259	-0.005	1.42734e-13
EUR	HB	QuickPRS - SumStatTune - EUR	QuickPRS-multi - SumStatTune - EUR+AFR	0.254	0.254	0	0.1988
EUR	HB	QuickPRS - SumStatTune - EUR	QuickPRS-multi - SumStatTune - EUR+EAS	0.254	0.255	-0.001	1.35167e-43
EUR	HB	QuickPRS - SumStatTune - EUR	SBayesRC - SumStatTune - AFR	0.254	0.013	0.241	0
EUR	HB	QuickPRS - SumStatTune - EUR	SBayesRC - SumStatTune - EAS	0.254	0.127	0.127	5.44407e-214
EUR	HB	QuickPRS - SumStatTune - EUR	SBayesRC - SumStatTune - EUR	0.254	0.26	-0.006	0.000181067
EUR	HB	QuickPRS - SumStatTune - EUR	SBayesRC - SumStatTune - EUR	0.254	0.26	-0.006	0.000181067
EUR	HB	QuickPRS - SumStatTune - EUR	SBayesRC-multi - IndivTune - EUR+AFR	0.254	0.26	-0.006	0.000162116
EUR	HB	QuickPRS - SumStatTune - EUR	SBayesRC-multi - IndivTune - EUR+EAS	0.254	0.261	-0.007	9.41562e-06
EUR	HB	QuickPRS - SumStatTune - EUR	SBayesRC-multi - SumStatTune - EUR+AFR	0.254	0.26	-0.006	0.000137966
EUR	HB	QuickPRS - SumStatTune - EUR	SBayesRC-multi - SumStatTune - EUR+EAS	0.254	0.261	-0.006	4.41924e-05
EUR	HB	QuickPRS - SumStatTune - EUR	X-Wing - IndivTune - EUR+AFR	0.254	0.226	0.028	2.89234e-51
EUR	HB	QuickPRS - SumStatTune - EUR	X-Wing - IndivTune - EUR+EAS	0.254	0.22	0.034	3.16587e-52
EUR	HB	QuickPRS - SumStatTune - EUR	X-Wing - SumStatTune - EUR+AFR	0.254	0.225	0.03	6.13678e-54
EUR	HB	QuickPRS - SumStatTune - EUR	X-Wing - SumStatTune - EUR+EAS	0.254	0.219	0.035	1.03573e-58
EUR	HB	QuickPRS - SumStatTune - EUR	lassosum - IndivTune - AFR	0.254	0.015	0.239	0
EUR	HB	QuickPRS - SumStatTune - EUR	lassosum - IndivTune - EAS	0.254	0.114	0.14	9.80766e-252
EUR	HB	QuickPRS - SumStatTune - EUR	lassosum - IndivTune - EUR	0.254	0.229	0.025	6.70888e-46
EUR	HB	QuickPRS - SumStatTune - EUR	lassosum - IndivTune - EUR	0.254	0.229	0.025	6.70888e-46
EUR	HB	QuickPRS - SumStatTune - EUR	lassosum - SumStatTune - AFR	0.254	0.002	0.252	0
EUR	HB	QuickPRS - SumStatTune - EUR	lassosum - SumStatTune - EAS	0.254	0.115	0.139	3.5572e-247
EUR	HB	QuickPRS - SumStatTune - EUR	lassosum - SumStatTune - EUR	0.254	0.211	0.043	1.41946e-92
EUR	HB	QuickPRS - SumStatTune - EUR	lassosum - SumStatTune - EUR	0.254	0.211	0.043	1.41946e-92
EUR	HB	QuickPRS - SumStatTune - EUR	lassosum-multi - IndivTune - EUR+AFR	0.254	0.229	0.025	8.47244e-46
EUR	HB	QuickPRS - SumStatTune - EUR	lassosum-multi - IndivTune - EUR+EAS	0.254	0.235	0.019	3.3479e-27
EUR	HB	QuickPRS - SumStatTune - EUR	lassosum-multi - SumStatTune - EUR+AFR	0.254	0.211	0.043	2.77456e-92
EUR	HB	QuickPRS - SumStatTune - EUR	lassosum-multi - SumStatTune - EUR+EAS	0.254	0.212	0.042	3.43518e-88
EUR	HB	QuickPRS - SumStatTune - EUR	pT+clump - IndivTune - AFR	0.254	0.009	0.246	0
EUR	HB	QuickPRS - SumStatTune - EUR	pT+clump - IndivTune - EAS	0.254	0.095	0.159	2.28297e-308
EUR	HB	QuickPRS - SumStatTune - EUR	pT+clump - IndivTune - EUR	0.254	0.209	0.045	8.61028e-84
EUR	HB	QuickPRS - SumStatTune - EUR	pT+clump - IndivTune - EUR	0.254	0.209	0.045	8.61028e-84
EUR	HB	QuickPRS - SumStatTune - EUR	pT+clump-multi - IndivTune - EUR+AFR	0.254	0.209	0.045	1.32082e-83
EUR	HB	QuickPRS - SumStatTune - EUR	pT+clump-multi - IndivTune - EUR+EAS	0.254	0.215	0.04	2.03434e-67
EUR	HB	QuickPRS-multi - IndivTune - EUR+AFR	All - IndivTune - AFR	0.254	0.04	0.215	0
EUR	HB	QuickPRS-multi - IndivTune - EUR+AFR	All - IndivTune - EUR	0.254	0.26	-0.006	0.000215466
EUR	HB	QuickPRS-multi - IndivTune - EUR+AFR	All - IndivTune - EUR+AFR	0.254	0.26	-0.006	0.00022427
EUR	HB	QuickPRS-multi - IndivTune - EUR+AFR	DBSLMM - IndivTune - AFR	0.254	0.014	0.24	0
EUR	HB	QuickPRS-multi - IndivTune - EUR+AFR	DBSLMM - IndivTune - EUR	0.254	0.227	0.027	3.21177e-52
EUR	HB	QuickPRS-multi - IndivTune - EUR+AFR	DBSLMM - SumStatTune - AFR	0.254	0.014	0.24	0
EUR	HB	QuickPRS-multi - IndivTune - EUR+AFR	DBSLMM - SumStatTune - EUR	0.254	0.225	0.029	5.38873e-57
EUR	HB	QuickPRS-multi - IndivTune - EUR+AFR	DBSLMM-multi - IndivTune - EUR+AFR	0.254	0.227	0.027	3.3111e-52
EUR	HB	QuickPRS-multi - IndivTune - EUR+AFR	DBSLMM-multi - SumStatTune - EUR+AFR	0.254	0.225	0.029	6.91383e-57
EUR	HB	QuickPRS-multi - IndivTune - EUR+AFR	LDpred2 - IndivTune - AFR	0.254	0.014	0.241	0
EUR	HB	QuickPRS-multi - IndivTune - EUR+AFR	LDpred2 - IndivTune - EUR	0.254	0.255	-0.001	0.518016
EUR	HB	QuickPRS-multi - IndivTune - EUR+AFR	LDpred2 - SumStatTune - AFR	0.254	0.012	0.242	0
EUR	HB	QuickPRS-multi - IndivTune - EUR+AFR	LDpred2 - SumStatTune - EUR	0.254	0.245	0.01	8.15529e-08
EUR	HB	QuickPRS-multi - IndivTune - EUR+AFR	LDpred2-multi - IndivTune - EUR+AFR	0.254	0.255	-0.001	0.524465
EUR	HB	QuickPRS-multi - IndivTune - EUR+AFR	LDpred2-multi - SumStatTune - EUR+AFR	0.254	0.245	0.01	9.06197e-08
EUR	HB	QuickPRS-multi - IndivTune - EUR+AFR	MegaPRS - IndivTune - AFR	0.254	0.014	0.24	0
EUR	HB	QuickPRS-multi - IndivTune - EUR+AFR	MegaPRS - IndivTune - EUR	0.254	0.257	-0.003	0.000542125
EUR	HB	QuickPRS-multi - IndivTune - EUR+AFR	MegaPRS - SumStatTune - AFR	0.254	-0.001	0.255	0
EUR	HB	QuickPRS-multi - IndivTune - EUR+AFR	MegaPRS - SumStatTune - EUR	0.254	0.25	0.004	6.41615e-05
EUR	HB	QuickPRS-multi - IndivTune - EUR+AFR	MegaPRS-multi - IndivTune - EUR+AFR	0.254	0.257	-0.003	0.000446148
EUR	HB	QuickPRS-multi - IndivTune - EUR+AFR	MegaPRS-multi - SumStatTune - EUR+AFR	0.254	0.25	0.005	4.79389e-05
EUR	HB	QuickPRS-multi - IndivTune - EUR+AFR	PRS-CS - IndivTune - AFR	0.254	0.011	0.243	0
EUR	HB	QuickPRS-multi - IndivTune - EUR+AFR	PRS-CS - IndivTune - EUR	0.254	0.226	0.028	1.5571e-48
EUR	HB	QuickPRS-multi - IndivTune - EUR+AFR	PRS-CS - SumStatTune - AFR	0.254	0.009	0.245	0
EUR	HB	QuickPRS-multi - IndivTune - EUR+AFR	PRS-CS - SumStatTune - EUR	0.254	0.214	0.04	3.52805e-86
EUR	HB	QuickPRS-multi - IndivTune - EUR+AFR	PRS-CS-multi - IndivTune - EUR+AFR	0.254	0.226	0.028	1.52396e-48
EUR	HB	QuickPRS-multi - IndivTune - EUR+AFR	PRS-CS-multi - SumStatTune - EUR+AFR	0.254	0.215	0.04	5.05286e-86
EUR	HB	QuickPRS-multi - IndivTune - EUR+AFR	PRS-CSx - IndivTune - EUR+AFR	0.254	0.227	0.028	3.84284e-47
EUR	HB	QuickPRS-multi - IndivTune - EUR+AFR	PRS-CSx - SumStatTune - EUR+AFR	0.254	0.099	0.155	0
EUR	HB	QuickPRS-multi - IndivTune - EUR+AFR	QuickPRS - SumStatTune - AFR	0.254	0.013	0.241	0
EUR	HB	QuickPRS-multi - IndivTune - EUR+AFR	QuickPRS - SumStatTune - EUR	0.254	0.254	0	0.537534
EUR	HB	QuickPRS-multi - IndivTune - EUR+AFR	QuickPRS-multi - IndivTune - EUR+AFR	0.227	0.227	NA	NA
EUR	HB	QuickPRS-multi - IndivTune - EUR+AFR	QuickPRS-multi - SumStatTune - EUR+AFR	0.254	0.254	0	0.331609
EUR	HB	QuickPRS-multi - IndivTune - EUR+AFR	SBayesRC - SumStatTune - AFR	0.254	0.013	0.241	0
EUR	HB	QuickPRS-multi - IndivTune - EUR+AFR	SBayesRC - SumStatTune - EUR	0.254	0.26	-0.006	0.000215466
EUR	HB	QuickPRS-multi - IndivTune - EUR+AFR	SBayesRC-multi - IndivTune - EUR+AFR	0.254	0.26	-0.006	0.000187522
EUR	HB	QuickPRS-multi - IndivTune - EUR+AFR	SBayesRC-multi - SumStatTune - EUR+AFR	0.254	0.26	-0.006	0.000161828
EUR	HB	QuickPRS-multi - IndivTune - EUR+AFR	X-Wing - IndivTune - EUR+AFR	0.254	0.226	0.028	1.48826e-51
EUR	HB	QuickPRS-multi - IndivTune - EUR+AFR	X-Wing - SumStatTune - EUR+AFR	0.254	0.225	0.03	7.7868e-55
EUR	HB	QuickPRS-multi - IndivTune - EUR+AFR	lassosum - IndivTune - AFR	0.254	0.015	0.239	0
EUR	HB	QuickPRS-multi - IndivTune - EUR+AFR	lassosum - IndivTune - EUR	0.254	0.229	0.025	4.65183e-46
EUR	HB	QuickPRS-multi - IndivTune - EUR+AFR	lassosum - SumStatTune - AFR	0.254	0.002	0.252	0
EUR	HB	QuickPRS-multi - IndivTune - EUR+AFR	lassosum - SumStatTune - EUR	0.254	0.211	0.043	8.95306e-93
EUR	HB	QuickPRS-multi - IndivTune - EUR+AFR	lassosum-multi - IndivTune - EUR+AFR	0.254	0.229	0.025	4.44675e-46
EUR	HB	QuickPRS-multi - IndivTune - EUR+AFR	lassosum-multi - SumStatTune - EUR+AFR	0.254	0.211	0.043	1.31011e-92
EUR	HB	QuickPRS-multi - IndivTune - EUR+AFR	pT+clump - IndivTune - AFR	0.254	0.009	0.246	0
EUR	HB	QuickPRS-multi - IndivTune - EUR+AFR	pT+clump - IndivTune - EUR	0.254	0.209	0.045	5.60965e-84
EUR	HB	QuickPRS-multi - IndivTune - EUR+AFR	pT+clump-multi - IndivTune - EUR+AFR	0.254	0.209	0.045	6.31644e-84
EUR	HB	QuickPRS-multi - IndivTune - EUR+EAS	All - IndivTune - EAS	0.259	0.159	0.101	4.19385e-221
EUR	HB	QuickPRS-multi - IndivTune - EUR+EAS	All - IndivTune - EUR	0.259	0.26	-0.001	0.720258
EUR	HB	QuickPRS-multi - IndivTune - EUR+EAS	All - IndivTune - EUR+EAS	0.259	0.26	-0.001	0.541603
EUR	HB	QuickPRS-multi - IndivTune - EUR+EAS	DBSLMM - IndivTune - EAS	0.259	0.115	0.145	0
EUR	HB	QuickPRS-multi - IndivTune - EUR+EAS	DBSLMM - IndivTune - EUR	0.259	0.227	0.033	8.38767e-65
EUR	HB	QuickPRS-multi - IndivTune - EUR+EAS	DBSLMM - SumStatTune - EAS	0.259	0.115	0.144	0
EUR	HB	QuickPRS-multi - IndivTune - EUR+EAS	DBSLMM - SumStatTune - EUR	0.259	0.225	0.034	4.94012e-70
EUR	HB	QuickPRS-multi - IndivTune - EUR+EAS	DBSLMM-multi - IndivTune - EUR+EAS	0.259	0.233	0.027	2.29925e-54
EUR	HB	QuickPRS-multi - IndivTune - EUR+EAS	DBSLMM-multi - SumStatTune - EUR+EAS	0.259	0.226	0.033	1.64231e-67
EUR	HB	QuickPRS-multi - IndivTune - EUR+EAS	LDpred2 - IndivTune - EAS	0.259	0.122	0.137	1.18945e-307
EUR	HB	QuickPRS-multi - IndivTune - EUR+EAS	LDpred2 - IndivTune - EUR	0.259	0.255	0.004	0.00554147
EUR	HB	QuickPRS-multi - IndivTune - EUR+EAS	LDpred2 - SumStatTune - EAS	0.259	0.121	0.139	0
EUR	HB	QuickPRS-multi - IndivTune - EUR+EAS	LDpred2 - SumStatTune - EUR	0.259	0.245	0.015	2.26546e-15
EUR	HB	QuickPRS-multi - IndivTune - EUR+EAS	LDpred2-multi - IndivTune - EUR+EAS	0.259	0.258	0.002	0.26193
EUR	HB	QuickPRS-multi - IndivTune - EUR+EAS	LDpred2-multi - SumStatTune - EUR+EAS	0.259	0.246	0.014	9.78023e-14
EUR	HB	QuickPRS-multi - IndivTune - EUR+EAS	MegaPRS - IndivTune - EAS	0.259	0.131	0.128	1.39485e-287
EUR	HB	QuickPRS-multi - IndivTune - EUR+EAS	MegaPRS - IndivTune - EUR	0.259	0.257	0.002	0.0311277
EUR	HB	QuickPRS-multi - IndivTune - EUR+EAS	MegaPRS - SumStatTune - EAS	0.259	0.127	0.132	3.0048e-295
EUR	HB	QuickPRS-multi - IndivTune - EUR+EAS	MegaPRS - SumStatTune - EUR	0.259	0.25	0.01	4.0313e-14
EUR	HB	QuickPRS-multi - IndivTune - EUR+EAS	MegaPRS-multi - IndivTune - EUR+EAS	0.259	0.262	-0.003	0.00135658
EUR	HB	QuickPRS-multi - IndivTune - EUR+EAS	MegaPRS-multi - SumStatTune - EUR+EAS	0.259	0.251	0.008	1.12613e-11
EUR	HB	QuickPRS-multi - IndivTune - EUR+EAS	PRS-CS - IndivTune - EAS	0.259	0.115	0.144	0
EUR	HB	QuickPRS-multi - IndivTune - EUR+EAS	PRS-CS - IndivTune - EUR	0.259	0.226	0.033	3.86474e-59
EUR	HB	QuickPRS-multi - IndivTune - EUR+EAS	PRS-CS - SumStatTune - EAS	0.259	0.115	0.144	0
EUR	HB	QuickPRS-multi - IndivTune - EUR+EAS	PRS-CS - SumStatTune - EUR	0.259	0.214	0.045	1.38372e-100
EUR	HB	QuickPRS-multi - IndivTune - EUR+EAS	PRS-CS-multi - IndivTune - EUR+EAS	0.259	0.234	0.025	3.81915e-45
EUR	HB	QuickPRS-multi - IndivTune - EUR+EAS	PRS-CS-multi - SumStatTune - EUR+EAS	0.259	0.216	0.044	1.23385e-97
EUR	HB	QuickPRS-multi - IndivTune - EUR+EAS	PRS-CSx - IndivTune - EUR+EAS	0.259	0.238	0.021	5.45283e-35
EUR	HB	QuickPRS-multi - IndivTune - EUR+EAS	PRS-CSx - SumStatTune - EUR+EAS	0.259	0.218	0.042	1.8357e-86
EUR	HB	QuickPRS-multi - IndivTune - EUR+EAS	QuickPRS - SumStatTune - EAS	0.259	0.131	0.129	1.09133e-288
EUR	HB	QuickPRS-multi - IndivTune - EUR+EAS	QuickPRS - SumStatTune - EUR	0.259	0.254	0.005	1.42734e-13
EUR	HB	QuickPRS-multi - IndivTune - EUR+EAS	QuickPRS-multi - IndivTune - EUR+EAS	0.227	0.227	NA	NA
EUR	HB	QuickPRS-multi - IndivTune - EUR+EAS	QuickPRS-multi - SumStatTune - EUR+EAS	0.259	0.255	0.004	1.63047e-10
EUR	HB	QuickPRS-multi - IndivTune - EUR+EAS	SBayesRC - SumStatTune - EAS	0.259	0.127	0.132	4.9137e-299
EUR	HB	QuickPRS-multi - IndivTune - EUR+EAS	SBayesRC - SumStatTune - EUR	0.259	0.26	-0.001	0.720258
EUR	HB	QuickPRS-multi - IndivTune - EUR+EAS	SBayesRC-multi - IndivTune - EUR+EAS	0.259	0.261	-0.002	0.222757
EUR	HB	QuickPRS-multi - IndivTune - EUR+EAS	SBayesRC-multi - SumStatTune - EUR+EAS	0.259	0.261	-0.001	0.473923
EUR	HB	QuickPRS-multi - IndivTune - EUR+EAS	X-Wing - IndivTune - EUR+EAS	0.259	0.22	0.04	3.07361e-86
EUR	HB	QuickPRS-multi - IndivTune - EUR+EAS	X-Wing - SumStatTune - EUR+EAS	0.259	0.219	0.04	1.53339e-87
EUR	HB	QuickPRS-multi - IndivTune - EUR+EAS	lassosum - IndivTune - EAS	0.259	0.114	0.146	0
EUR	HB	QuickPRS-multi - IndivTune - EUR+EAS	lassosum - IndivTune - EUR	0.259	0.229	0.03	9.57757e-58
EUR	HB	QuickPRS-multi - IndivTune - EUR+EAS	lassosum - SumStatTune - EAS	0.259	0.115	0.144	0
EUR	HB	QuickPRS-multi - IndivTune - EUR+EAS	lassosum - SumStatTune - EUR	0.259	0.211	0.048	1.64796e-108
EUR	HB	QuickPRS-multi - IndivTune - EUR+EAS	lassosum-multi - IndivTune - EUR+EAS	0.259	0.235	0.025	2.08762e-47
EUR	HB	QuickPRS-multi - IndivTune - EUR+EAS	lassosum-multi - SumStatTune - EUR+EAS	0.259	0.212	0.047	7.2157e-106
EUR	HB	QuickPRS-multi - IndivTune - EUR+EAS	pT+clump - IndivTune - EAS	0.259	0.095	0.165	0
EUR	HB	QuickPRS-multi - IndivTune - EUR+EAS	pT+clump - IndivTune - EUR	0.259	0.209	0.05	3.31667e-97
EUR	HB	QuickPRS-multi - IndivTune - EUR+EAS	pT+clump-multi - IndivTune - EUR+EAS	0.259	0.215	0.045	5.48679e-88
EUR	HB	QuickPRS-multi - SumStatTune - EUR+AFR	All - IndivTune - AFR	0.254	0.04	0.215	0
EUR	HB	QuickPRS-multi - SumStatTune - EUR+AFR	All - IndivTune - EUR	0.254	0.26	-0.006	0.000229567
EUR	HB	QuickPRS-multi - SumStatTune - EUR+AFR	All - IndivTune - EUR+AFR	0.254	0.26	-0.006	0.000239097
EUR	HB	QuickPRS-multi - SumStatTune - EUR+AFR	DBSLMM - IndivTune - AFR	0.254	0.014	0.24	0
EUR	HB	QuickPRS-multi - SumStatTune - EUR+AFR	DBSLMM - IndivTune - EUR	0.254	0.227	0.027	2.21704e-52
EUR	HB	QuickPRS-multi - SumStatTune - EUR+AFR	DBSLMM - SumStatTune - AFR	0.254	0.014	0.24	0
EUR	HB	QuickPRS-multi - SumStatTune - EUR+AFR	DBSLMM - SumStatTune - EUR	0.254	0.225	0.029	3.68029e-57
EUR	HB	QuickPRS-multi - SumStatTune - EUR+AFR	DBSLMM-multi - IndivTune - EUR+AFR	0.254	0.227	0.027	2.46967e-52
EUR	HB	QuickPRS-multi - SumStatTune - EUR+AFR	DBSLMM-multi - SumStatTune - EUR+AFR	0.254	0.225	0.029	5.08484e-57
EUR	HB	QuickPRS-multi - SumStatTune - EUR+AFR	LDpred2 - IndivTune - AFR	0.254	0.014	0.241	0
EUR	HB	QuickPRS-multi - SumStatTune - EUR+AFR	LDpred2 - IndivTune - EUR	0.254	0.255	-0.001	0.530929
EUR	HB	QuickPRS-multi - SumStatTune - EUR+AFR	LDpred2 - SumStatTune - AFR	0.254	0.012	0.242	0
EUR	HB	QuickPRS-multi - SumStatTune - EUR+AFR	LDpred2 - SumStatTune - EUR	0.254	0.245	0.01	7.28381e-08
EUR	HB	QuickPRS-multi - SumStatTune - EUR+AFR	LDpred2-multi - IndivTune - EUR+AFR	0.254	0.255	-0.001	0.537653
EUR	HB	QuickPRS-multi - SumStatTune - EUR+AFR	LDpred2-multi - SumStatTune - EUR+AFR	0.254	0.245	0.01	8.1644e-08
EUR	HB	QuickPRS-multi - SumStatTune - EUR+AFR	MegaPRS - IndivTune - AFR	0.254	0.014	0.24	0
EUR	HB	QuickPRS-multi - SumStatTune - EUR+AFR	MegaPRS - IndivTune - EUR	0.254	0.257	-0.003	0.000595713
EUR	HB	QuickPRS-multi - SumStatTune - EUR+AFR	MegaPRS - SumStatTune - AFR	0.254	-0.001	0.255	0
EUR	HB	QuickPRS-multi - SumStatTune - EUR+AFR	MegaPRS - SumStatTune - EUR	0.254	0.25	0.004	5.55706e-05
EUR	HB	QuickPRS-multi - SumStatTune - EUR+AFR	MegaPRS-multi - IndivTune - EUR+AFR	0.254	0.257	-0.003	0.00050894
EUR	HB	QuickPRS-multi - SumStatTune - EUR+AFR	MegaPRS-multi - SumStatTune - EUR+AFR	0.254	0.25	0.005	4.14969e-05
EUR	HB	QuickPRS-multi - SumStatTune - EUR+AFR	PRS-CS - IndivTune - AFR	0.254	0.011	0.243	0
EUR	HB	QuickPRS-multi - SumStatTune - EUR+AFR	PRS-CS - IndivTune - EUR	0.254	0.226	0.028	1.11149e-48
EUR	HB	QuickPRS-multi - SumStatTune - EUR+AFR	PRS-CS - SumStatTune - AFR	0.254	0.009	0.245	0
EUR	HB	QuickPRS-multi - SumStatTune - EUR+AFR	PRS-CS - SumStatTune - EUR	0.254	0.214	0.04	2.31522e-86
EUR	HB	QuickPRS-multi - SumStatTune - EUR+AFR	PRS-CS-multi - IndivTune - EUR+AFR	0.254	0.226	0.028	1.16313e-48
EUR	HB	QuickPRS-multi - SumStatTune - EUR+AFR	PRS-CS-multi - SumStatTune - EUR+AFR	0.254	0.215	0.04	3.60711e-86
EUR	HB	QuickPRS-multi - SumStatTune - EUR+AFR	PRS-CSx - IndivTune - EUR+AFR	0.254	0.227	0.028	2.79786e-47
EUR	HB	QuickPRS-multi - SumStatTune - EUR+AFR	PRS-CSx - SumStatTune - EUR+AFR	0.254	0.099	0.155	0
EUR	HB	QuickPRS-multi - SumStatTune - EUR+AFR	QuickPRS - SumStatTune - AFR	0.254	0.013	0.241	0
EUR	HB	QuickPRS-multi - SumStatTune - EUR+AFR	QuickPRS - SumStatTune - EUR	0.254	0.254	0	0.1988
EUR	HB	QuickPRS-multi - SumStatTune - EUR+AFR	QuickPRS-multi - IndivTune - EUR+AFR	0.254	0.254	0	0.331609
EUR	HB	QuickPRS-multi - SumStatTune - EUR+AFR	QuickPRS-multi - SumStatTune - EUR+AFR	0.227	0.227	NA	NA
EUR	HB	QuickPRS-multi - SumStatTune - EUR+AFR	SBayesRC - SumStatTune - AFR	0.254	0.013	0.241	0
EUR	HB	QuickPRS-multi - SumStatTune - EUR+AFR	SBayesRC - SumStatTune - EUR	0.254	0.26	-0.006	0.000229567
EUR	HB	QuickPRS-multi - SumStatTune - EUR+AFR	SBayesRC-multi - IndivTune - EUR+AFR	0.254	0.26	-0.006	0.000201577
EUR	HB	QuickPRS-multi - SumStatTune - EUR+AFR	SBayesRC-multi - SumStatTune - EUR+AFR	0.254	0.26	-0.006	0.00017333
EUR	HB	QuickPRS-multi - SumStatTune - EUR+AFR	X-Wing - IndivTune - EUR+AFR	0.254	0.226	0.028	1.1369e-51
EUR	HB	QuickPRS-multi - SumStatTune - EUR+AFR	X-Wing - SumStatTune - EUR+AFR	0.254	0.225	0.03	8.83356e-55
EUR	HB	QuickPRS-multi - SumStatTune - EUR+AFR	lassosum - IndivTune - AFR	0.254	0.015	0.239	0
EUR	HB	QuickPRS-multi - SumStatTune - EUR+AFR	lassosum - IndivTune - EUR	0.254	0.229	0.025	3.28105e-46
EUR	HB	QuickPRS-multi - SumStatTune - EUR+AFR	lassosum - SumStatTune - AFR	0.254	0.002	0.252	0
EUR	HB	QuickPRS-multi - SumStatTune - EUR+AFR	lassosum - SumStatTune - EUR	0.254	0.211	0.043	5.90967e-93
EUR	HB	QuickPRS-multi - SumStatTune - EUR+AFR	lassosum-multi - IndivTune - EUR+AFR	0.254	0.229	0.025	3.39715e-46
EUR	HB	QuickPRS-multi - SumStatTune - EUR+AFR	lassosum-multi - SumStatTune - EUR+AFR	0.254	0.211	0.043	9.31958e-93
EUR	HB	QuickPRS-multi - SumStatTune - EUR+AFR	pT+clump - IndivTune - AFR	0.254	0.009	0.246	0
EUR	HB	QuickPRS-multi - SumStatTune - EUR+AFR	pT+clump - IndivTune - EUR	0.254	0.209	0.045	4.01067e-84
EUR	HB	QuickPRS-multi - SumStatTune - EUR+AFR	pT+clump-multi - IndivTune - EUR+AFR	0.254	0.209	0.045	4.9342e-84
EUR	HB	QuickPRS-multi - SumStatTune - EUR+EAS	All - IndivTune - EAS	0.255	0.159	0.097	4.57358e-171
EUR	HB	QuickPRS-multi - SumStatTune - EUR+EAS	All - IndivTune - EUR	0.255	0.26	-0.005	0.00343824
EUR	HB	QuickPRS-multi - SumStatTune - EUR+EAS	All - IndivTune - EUR+EAS	0.255	0.26	-0.005	0.00157527
EUR	HB	QuickPRS-multi - SumStatTune - EUR+EAS	DBSLMM - IndivTune - EAS	0.255	0.115	0.141	1.62332e-255
EUR	HB	QuickPRS-multi - SumStatTune - EUR+EAS	DBSLMM - IndivTune - EUR	0.255	0.227	0.029	5.96513e-57
EUR	HB	QuickPRS-multi - SumStatTune - EUR+EAS	DBSLMM - SumStatTune - EAS	0.255	0.115	0.14	1.25539e-255
EUR	HB	QuickPRS-multi - SumStatTune - EUR+EAS	DBSLMM - SumStatTune - EUR	0.255	0.225	0.03	6.87837e-62
EUR	HB	QuickPRS-multi - SumStatTune - EUR+EAS	DBSLMM-multi - IndivTune - EUR+EAS	0.255	0.233	0.023	3.87566e-36
EUR	HB	QuickPRS-multi - SumStatTune - EUR+EAS	DBSLMM-multi - SumStatTune - EUR+EAS	0.255	0.226	0.029	6.82032e-58
EUR	HB	QuickPRS-multi - SumStatTune - EUR+EAS	LDpred2 - IndivTune - EAS	0.255	0.122	0.133	6.30526e-232
EUR	HB	QuickPRS-multi - SumStatTune - EUR+EAS	LDpred2 - IndivTune - EUR	0.255	0.255	0	0.827696
EUR	HB	QuickPRS-multi - SumStatTune - EUR+EAS	LDpred2 - SumStatTune - EAS	0.255	0.121	0.135	7.73295e-233
EUR	HB	QuickPRS-multi - SumStatTune - EUR+EAS	LDpred2 - SumStatTune - EUR	0.255	0.245	0.011	1.14282e-09
EUR	HB	QuickPRS-multi - SumStatTune - EUR+EAS	LDpred2-multi - IndivTune - EUR+EAS	0.255	0.258	-0.002	0.11166
EUR	HB	QuickPRS-multi - SumStatTune - EUR+EAS	LDpred2-multi - SumStatTune - EUR+EAS	0.255	0.246	0.01	4.36544e-08
EUR	HB	QuickPRS-multi - SumStatTune - EUR+EAS	MegaPRS - IndivTune - EAS	0.255	0.131	0.124	2.12364e-205
EUR	HB	QuickPRS-multi - SumStatTune - EUR+EAS	MegaPRS - IndivTune - EUR	0.255	0.257	-0.002	0.0486243
EUR	HB	QuickPRS-multi - SumStatTune - EUR+EAS	MegaPRS - SumStatTune - EAS	0.255	0.127	0.128	5.10146e-213
EUR	HB	QuickPRS-multi - SumStatTune - EUR+EAS	MegaPRS - SumStatTune - EUR	0.255	0.25	0.006	2.53257e-07
EUR	HB	QuickPRS-multi - SumStatTune - EUR+EAS	MegaPRS-multi - IndivTune - EUR+EAS	0.255	0.262	-0.006	5.72003e-11
EUR	HB	QuickPRS-multi - SumStatTune - EUR+EAS	MegaPRS-multi - SumStatTune - EUR+EAS	0.255	0.251	0.004	7.0674e-05
EUR	HB	QuickPRS-multi - SumStatTune - EUR+EAS	PRS-CS - IndivTune - EAS	0.255	0.115	0.14	4.97359e-251
EUR	HB	QuickPRS-multi - SumStatTune - EUR+EAS	PRS-CS - IndivTune - EUR	0.255	0.226	0.029	1.16974e-52
EUR	HB	QuickPRS-multi - SumStatTune - EUR+EAS	PRS-CS - SumStatTune - EAS	0.255	0.115	0.14	4.97359e-251
EUR	HB	QuickPRS-multi - SumStatTune - EUR+EAS	PRS-CS - SumStatTune - EUR	0.255	0.214	0.041	1.10453e-91
EUR	HB	QuickPRS-multi - SumStatTune - EUR+EAS	PRS-CS-multi - IndivTune - EUR+EAS	0.255	0.234	0.021	2.47878e-29
EUR	HB	QuickPRS-multi - SumStatTune - EUR+EAS	PRS-CS-multi - SumStatTune - EUR+EAS	0.255	0.216	0.04	8.93557e-87
EUR	HB	QuickPRS-multi - SumStatTune - EUR+EAS	PRS-CSx - IndivTune - EUR+EAS	0.255	0.238	0.017	2.02345e-22
EUR	HB	QuickPRS-multi - SumStatTune - EUR+EAS	PRS-CSx - SumStatTune - EUR+EAS	0.255	0.218	0.038	7.80993e-66
EUR	HB	QuickPRS-multi - SumStatTune - EUR+EAS	QuickPRS - SumStatTune - EAS	0.255	0.131	0.125	1.47544e-205
EUR	HB	QuickPRS-multi - SumStatTune - EUR+EAS	QuickPRS - SumStatTune - EUR	0.255	0.254	0.001	1.35167e-43
EUR	HB	QuickPRS-multi - SumStatTune - EUR+EAS	QuickPRS-multi - IndivTune - EUR+EAS	0.255	0.259	-0.004	1.63047e-10
EUR	HB	QuickPRS-multi - SumStatTune - EUR+EAS	QuickPRS-multi - SumStatTune - EUR+EAS	0.227	0.227	NA	NA
EUR	HB	QuickPRS-multi - SumStatTune - EUR+EAS	SBayesRC - SumStatTune - EAS	0.255	0.127	0.128	1.66168e-225
EUR	HB	QuickPRS-multi - SumStatTune - EUR+EAS	SBayesRC - SumStatTune - EUR	0.255	0.26	-0.005	0.00343824
EUR	HB	QuickPRS-multi - SumStatTune - EUR+EAS	SBayesRC-multi - IndivTune - EUR+EAS	0.255	0.261	-0.006	0.000235677
EUR	HB	QuickPRS-multi - SumStatTune - EUR+EAS	SBayesRC-multi - SumStatTune - EUR+EAS	0.255	0.261	-0.005	0.00103847
EUR	HB	QuickPRS-multi - SumStatTune - EUR+EAS	X-Wing - IndivTune - EUR+EAS	0.255	0.22	0.036	2.69225e-58
EUR	HB	QuickPRS-multi - SumStatTune - EUR+EAS	X-Wing - SumStatTune - EUR+EAS	0.255	0.219	0.036	8.63352e-65
EUR	HB	QuickPRS-multi - SumStatTune - EUR+EAS	lassosum - IndivTune - EAS	0.255	0.114	0.142	2.42645e-263
EUR	HB	QuickPRS-multi - SumStatTune - EUR+EAS	lassosum - IndivTune - EUR	0.255	0.229	0.026	1.55362e-50
EUR	HB	QuickPRS-multi - SumStatTune - EUR+EAS	lassosum - SumStatTune - EAS	0.255	0.115	0.14	1.41109e-258
EUR	HB	QuickPRS-multi - SumStatTune - EUR+EAS	lassosum - SumStatTune - EUR	0.255	0.211	0.044	2.06334e-98
EUR	HB	QuickPRS-multi - SumStatTune - EUR+EAS	lassosum-multi - IndivTune - EUR+EAS	0.255	0.235	0.021	1.00055e-31
EUR	HB	QuickPRS-multi - SumStatTune - EUR+EAS	lassosum-multi - SumStatTune - EUR+EAS	0.255	0.212	0.043	3.70504e-94
EUR	HB	QuickPRS-multi - SumStatTune - EUR+EAS	pT+clump - IndivTune - EAS	0.255	0.095	0.161	7.9419076306397e-319
EUR	HB	QuickPRS-multi - SumStatTune - EUR+EAS	pT+clump - IndivTune - EUR	0.255	0.209	0.046	1.21637e-88
EUR	HB	QuickPRS-multi - SumStatTune - EUR+EAS	pT+clump-multi - IndivTune - EUR+EAS	0.255	0.215	0.041	9.32717e-73
EUR	HB	SBayesRC - SumStatTune - AFR	All - IndivTune - AFR	0.013	0.04	-0.027	2.79043e-09
EUR	HB	SBayesRC - SumStatTune - AFR	All - IndivTune - EUR	0.013	0.26	-0.247	0
EUR	HB	SBayesRC - SumStatTune - AFR	All - IndivTune - EUR+AFR	0.013	0.26	-0.247	0
EUR	HB	SBayesRC - SumStatTune - AFR	DBSLMM - IndivTune - AFR	0.013	0.014	-0.001	0.826561
EUR	HB	SBayesRC - SumStatTune - AFR	DBSLMM - IndivTune - EUR	0.013	0.227	-0.214	0
EUR	HB	SBayesRC - SumStatTune - AFR	DBSLMM - SumStatTune - AFR	0.013	0.014	-0.001	0.825773
EUR	HB	SBayesRC - SumStatTune - AFR	DBSLMM - SumStatTune - EUR	0.013	0.225	-0.212	0
EUR	HB	SBayesRC - SumStatTune - AFR	DBSLMM-multi - IndivTune - EUR+AFR	0.013	0.227	-0.214	0
EUR	HB	SBayesRC - SumStatTune - AFR	DBSLMM-multi - SumStatTune - EUR+AFR	0.013	0.225	-0.212	0
EUR	HB	SBayesRC - SumStatTune - AFR	LDpred2 - IndivTune - AFR	0.013	0.014	-0.001	0.84488
EUR	HB	SBayesRC - SumStatTune - AFR	LDpred2 - IndivTune - EUR	0.013	0.255	-0.242	0
EUR	HB	SBayesRC - SumStatTune - AFR	LDpred2 - SumStatTune - AFR	0.013	0.012	0.001	0.808129
EUR	HB	SBayesRC - SumStatTune - AFR	LDpred2 - SumStatTune - EUR	0.013	0.245	-0.232	0
EUR	HB	SBayesRC - SumStatTune - AFR	LDpred2-multi - IndivTune - EUR+AFR	0.013	0.255	-0.242	0
EUR	HB	SBayesRC - SumStatTune - AFR	LDpred2-multi - SumStatTune - EUR+AFR	0.013	0.245	-0.232	0
EUR	HB	SBayesRC - SumStatTune - AFR	MegaPRS - IndivTune - AFR	0.013	0.014	-0.001	0.780918
EUR	HB	SBayesRC - SumStatTune - AFR	MegaPRS - IndivTune - EUR	0.013	0.257	-0.244	0
EUR	HB	SBayesRC - SumStatTune - AFR	MegaPRS - SumStatTune - AFR	0.013	-0.001	0.014	0.0107477
EUR	HB	SBayesRC - SumStatTune - AFR	MegaPRS - SumStatTune - EUR	0.013	0.25	-0.237	0
EUR	HB	SBayesRC - SumStatTune - AFR	MegaPRS-multi - IndivTune - EUR+AFR	0.013	0.257	-0.244	0
EUR	HB	SBayesRC - SumStatTune - AFR	MegaPRS-multi - SumStatTune - EUR+AFR	0.013	0.25	-0.237	0
EUR	HB	SBayesRC - SumStatTune - AFR	PRS-CS - IndivTune - AFR	0.013	0.011	0.002	0.636913
EUR	HB	SBayesRC - SumStatTune - AFR	PRS-CS - IndivTune - EUR	0.013	0.226	-0.213	0
EUR	HB	SBayesRC - SumStatTune - AFR	PRS-CS - SumStatTune - AFR	0.013	0.009	0.004	0.302673
EUR	HB	SBayesRC - SumStatTune - AFR	PRS-CS - SumStatTune - EUR	0.013	0.214	-0.201	0
EUR	HB	SBayesRC - SumStatTune - AFR	PRS-CS-multi - IndivTune - EUR+AFR	0.013	0.226	-0.213	0
EUR	HB	SBayesRC - SumStatTune - AFR	PRS-CS-multi - SumStatTune - EUR+AFR	0.013	0.215	-0.202	0
EUR	HB	SBayesRC - SumStatTune - AFR	PRS-CSx - IndivTune - EUR+AFR	0.013	0.227	-0.214	0
EUR	HB	SBayesRC - SumStatTune - AFR	PRS-CSx - SumStatTune - EUR+AFR	0.013	0.099	-0.086	2.55588e-70
EUR	HB	SBayesRC - SumStatTune - AFR	QuickPRS - SumStatTune - AFR	0.013	0.013	0	0.950284
EUR	HB	SBayesRC - SumStatTune - AFR	QuickPRS - SumStatTune - EUR	0.013	0.254	-0.241	0
EUR	HB	SBayesRC - SumStatTune - AFR	QuickPRS-multi - IndivTune - EUR+AFR	0.013	0.254	-0.241	0
EUR	HB	SBayesRC - SumStatTune - AFR	QuickPRS-multi - SumStatTune - EUR+AFR	0.013	0.254	-0.241	0
EUR	HB	SBayesRC - SumStatTune - AFR	SBayesRC - SumStatTune - AFR	0.227	0.227	NA	NA
EUR	HB	SBayesRC - SumStatTune - AFR	SBayesRC - SumStatTune - EUR	0.013	0.26	-0.247	0
EUR	HB	SBayesRC - SumStatTune - AFR	SBayesRC-multi - IndivTune - EUR+AFR	0.013	0.26	-0.247	0
EUR	HB	SBayesRC - SumStatTune - AFR	SBayesRC-multi - SumStatTune - EUR+AFR	0.013	0.26	-0.247	0
EUR	HB	SBayesRC - SumStatTune - AFR	X-Wing - IndivTune - EUR+AFR	0.013	0.226	-0.214	0
EUR	HB	SBayesRC - SumStatTune - AFR	X-Wing - SumStatTune - EUR+AFR	0.013	0.225	-0.212	0
EUR	HB	SBayesRC - SumStatTune - AFR	lassosum - IndivTune - AFR	0.013	0.015	-0.002	0.5919
EUR	HB	SBayesRC - SumStatTune - AFR	lassosum - IndivTune - EUR	0.013	0.229	-0.216	0
EUR	HB	SBayesRC - SumStatTune - AFR	lassosum - SumStatTune - AFR	0.013	0.002	0.011	0.0175181
EUR	HB	SBayesRC - SumStatTune - AFR	lassosum - SumStatTune - EUR	0.013	0.211	-0.198	0
EUR	HB	SBayesRC - SumStatTune - AFR	lassosum-multi - IndivTune - EUR+AFR	0.013	0.229	-0.216	0
EUR	HB	SBayesRC - SumStatTune - AFR	lassosum-multi - SumStatTune - EUR+AFR	0.013	0.211	-0.198	0
EUR	HB	SBayesRC - SumStatTune - AFR	pT+clump - IndivTune - AFR	0.013	0.009	0.004	0.268807
EUR	HB	SBayesRC - SumStatTune - AFR	pT+clump - IndivTune - EUR	0.013	0.209	-0.196	0
EUR	HB	SBayesRC - SumStatTune - AFR	pT+clump-multi - IndivTune - EUR+AFR	0.013	0.209	-0.196	0
EUR	HB	SBayesRC - SumStatTune - EAS	All - IndivTune - EAS	0.127	0.159	-0.032	1.25131e-32
EUR	HB	SBayesRC - SumStatTune - EAS	All - IndivTune - EUR	0.127	0.26	-0.133	7.1783e-254
EUR	HB	SBayesRC - SumStatTune - EAS	All - IndivTune - EUR+EAS	0.127	0.26	-0.133	2.35806e-270
EUR	HB	SBayesRC - SumStatTune - EAS	DBSLMM - IndivTune - EAS	0.127	0.115	0.012	5.33107e-08
EUR	HB	SBayesRC - SumStatTune - EAS	DBSLMM - IndivTune - EUR	0.127	0.227	-0.1	4.86153e-124
EUR	HB	SBayesRC - SumStatTune - EAS	DBSLMM - SumStatTune - EAS	0.127	0.115	0.012	7.89632e-08
EUR	HB	SBayesRC - SumStatTune - EAS	DBSLMM - SumStatTune - EUR	0.127	0.225	-0.098	2.48481e-120
EUR	HB	SBayesRC - SumStatTune - EAS	DBSLMM-multi - IndivTune - EUR+EAS	0.127	0.233	-0.106	5.43433e-180
EUR	HB	SBayesRC - SumStatTune - EAS	DBSLMM-multi - SumStatTune - EUR+EAS	0.127	0.226	-0.099	8.39167e-127
EUR	HB	SBayesRC - SumStatTune - EAS	LDpred2 - IndivTune - EAS	0.127	0.122	0.005	0.0223639
EUR	HB	SBayesRC - SumStatTune - EAS	LDpred2 - IndivTune - EUR	0.127	0.255	-0.128	1.77332e-222
EUR	HB	SBayesRC - SumStatTune - EAS	LDpred2 - SumStatTune - EAS	0.127	0.121	0.006	0.00531612
EUR	HB	SBayesRC - SumStatTune - EAS	LDpred2 - SumStatTune - EUR	0.127	0.245	-0.118	1.01422e-177
EUR	HB	SBayesRC - SumStatTune - EAS	LDpred2-multi - IndivTune - EUR+EAS	0.127	0.258	-0.131	3.07796e-278
EUR	HB	SBayesRC - SumStatTune - EAS	LDpred2-multi - SumStatTune - EUR+EAS	0.127	0.246	-0.119	4.22391e-186
EUR	HB	SBayesRC - SumStatTune - EAS	MegaPRS - IndivTune - EAS	0.127	0.131	-0.004	0.0338902
EUR	HB	SBayesRC - SumStatTune - EAS	MegaPRS - IndivTune - EUR	0.127	0.257	-0.13	8.85254e-223
EUR	HB	SBayesRC - SumStatTune - EAS	MegaPRS - SumStatTune - EAS	0.127	0.127	0	0.915158
EUR	HB	SBayesRC - SumStatTune - EAS	MegaPRS - SumStatTune - EUR	0.127	0.25	-0.123	3.83248e-199
EUR	HB	SBayesRC - SumStatTune - EAS	MegaPRS-multi - IndivTune - EUR+EAS	0.127	0.262	-0.135	7.43274e-303
EUR	HB	SBayesRC - SumStatTune - EAS	MegaPRS-multi - SumStatTune - EUR+EAS	0.127	0.251	-0.124	1.29904e-209
EUR	HB	SBayesRC - SumStatTune - EAS	PRS-CS - IndivTune - EAS	0.127	0.115	0.012	1.23828e-06
EUR	HB	SBayesRC - SumStatTune - EAS	PRS-CS - IndivTune - EUR	0.127	0.226	-0.099	8.35708e-117
EUR	HB	SBayesRC - SumStatTune - EAS	PRS-CS - SumStatTune - EAS	0.127	0.115	0.012	1.23828e-06
EUR	HB	SBayesRC - SumStatTune - EAS	PRS-CS - SumStatTune - EUR	0.127	0.214	-0.087	2.44309e-96
EUR	HB	SBayesRC - SumStatTune - EAS	PRS-CS-multi - IndivTune - EUR+EAS	0.127	0.234	-0.107	4.54789e-177
EUR	HB	SBayesRC - SumStatTune - EAS	PRS-CS-multi - SumStatTune - EUR+EAS	0.127	0.216	-0.089	5.43718e-102
EUR	HB	SBayesRC - SumStatTune - EAS	PRS-CSx - IndivTune - EUR+EAS	0.127	0.238	-0.111	2.94102e-195
EUR	HB	SBayesRC - SumStatTune - EAS	PRS-CSx - SumStatTune - EUR+EAS	0.127	0.218	-0.091	9.06278e-129
EUR	HB	SBayesRC - SumStatTune - EAS	QuickPRS - SumStatTune - EAS	0.127	0.131	-0.004	0.0722724
EUR	HB	SBayesRC - SumStatTune - EAS	QuickPRS - SumStatTune - EUR	0.127	0.254	-0.127	5.44407e-214
EUR	HB	SBayesRC - SumStatTune - EAS	QuickPRS-multi - IndivTune - EUR+EAS	0.127	0.259	-0.132	4.9137e-299
EUR	HB	SBayesRC - SumStatTune - EAS	QuickPRS-multi - SumStatTune - EUR+EAS	0.127	0.255	-0.128	1.66168e-225
EUR	HB	SBayesRC - SumStatTune - EAS	SBayesRC - SumStatTune - EAS	0.227	0.227	NA	NA
EUR	HB	SBayesRC - SumStatTune - EAS	SBayesRC - SumStatTune - EUR	0.127	0.26	-0.133	7.1783e-254
EUR	HB	SBayesRC - SumStatTune - EAS	SBayesRC-multi - IndivTune - EUR+EAS	0.127	0.261	-0.134	2.05204e-303
EUR	HB	SBayesRC - SumStatTune - EAS	SBayesRC-multi - SumStatTune - EUR+EAS	0.127	0.261	-0.134	1.28878e-265
EUR	HB	SBayesRC - SumStatTune - EAS	X-Wing - IndivTune - EUR+EAS	0.127	0.22	-0.093	8.01372e-164
EUR	HB	SBayesRC - SumStatTune - EAS	X-Wing - SumStatTune - EUR+EAS	0.127	0.219	-0.092	1.03867e-140
EUR	HB	SBayesRC - SumStatTune - EAS	lassosum - IndivTune - EAS	0.127	0.114	0.013	1.53856e-07
EUR	HB	SBayesRC - SumStatTune - EAS	lassosum - IndivTune - EUR	0.127	0.229	-0.102	1.3036e-127
EUR	HB	SBayesRC - SumStatTune - EAS	lassosum - SumStatTune - EAS	0.127	0.115	0.012	3.14604e-06
EUR	HB	SBayesRC - SumStatTune - EAS	lassosum - SumStatTune - EUR	0.127	0.211	-0.084	3.97425e-90
EUR	HB	SBayesRC - SumStatTune - EAS	lassosum-multi - IndivTune - EUR+EAS	0.127	0.235	-0.108	9.71348e-181
EUR	HB	SBayesRC - SumStatTune - EAS	lassosum-multi - SumStatTune - EUR+EAS	0.127	0.212	-0.085	3.50746e-95
EUR	HB	SBayesRC - SumStatTune - EAS	pT+clump - IndivTune - EAS	0.127	0.095	0.032	1.62281e-25
EUR	HB	SBayesRC - SumStatTune - EAS	pT+clump - IndivTune - EUR	0.127	0.209	-0.082	6.956e-81
EUR	HB	SBayesRC - SumStatTune - EAS	pT+clump-multi - IndivTune - EUR+EAS	0.127	0.215	-0.088	3.03962e-110
EUR	HB	SBayesRC - SumStatTune - EUR	All - IndivTune - AFR	0.26	0.04	0.22	0
EUR	HB	SBayesRC - SumStatTune - EUR	All - IndivTune - EAS	0.26	0.159	0.101	3.06889e-205
EUR	HB	SBayesRC - SumStatTune - EUR	All - IndivTune - EUR	0.26	0.26	0	1
EUR	HB	SBayesRC - SumStatTune - EUR	All - IndivTune - EUR	0.26	0.26	0	NA
EUR	HB	SBayesRC - SumStatTune - EUR	All - IndivTune - EUR+AFR	0.26	0.26	0	0.293376
EUR	HB	SBayesRC - SumStatTune - EUR	All - IndivTune - EUR+EAS	0.26	0.26	0	0.0570063
EUR	HB	SBayesRC - SumStatTune - EUR	DBSLMM - IndivTune - AFR	0.26	0.014	0.246	0
EUR	HB	SBayesRC - SumStatTune - EUR	DBSLMM - IndivTune - EAS	0.26	0.115	0.145	8.57057e-282
EUR	HB	SBayesRC - SumStatTune - EUR	DBSLMM - IndivTune - EUR	0.26	0.227	0.033	1.71768e-59
EUR	HB	SBayesRC - SumStatTune - EUR	DBSLMM - IndivTune - EUR	0.26	0.227	0.033	1.71768e-59
EUR	HB	SBayesRC - SumStatTune - EUR	DBSLMM - SumStatTune - AFR	0.26	0.014	0.246	0
EUR	HB	SBayesRC - SumStatTune - EUR	DBSLMM - SumStatTune - EAS	0.26	0.115	0.145	1.27763e-282
EUR	HB	SBayesRC - SumStatTune - EUR	DBSLMM - SumStatTune - EUR	0.26	0.225	0.035	1.46285e-65
EUR	HB	SBayesRC - SumStatTune - EUR	DBSLMM - SumStatTune - EUR	0.26	0.225	0.035	1.46285e-65
EUR	HB	SBayesRC - SumStatTune - EUR	DBSLMM-multi - IndivTune - EUR+AFR	0.26	0.227	0.033	2.1987e-59
EUR	HB	SBayesRC - SumStatTune - EUR	DBSLMM-multi - IndivTune - EUR+EAS	0.26	0.233	0.027	1.57231e-42
EUR	HB	SBayesRC - SumStatTune - EUR	DBSLMM-multi - SumStatTune - EUR+AFR	0.26	0.225	0.035	2.34868e-65
EUR	HB	SBayesRC - SumStatTune - EUR	DBSLMM-multi - SumStatTune - EUR+EAS	0.26	0.226	0.034	3.87094e-62
EUR	HB	SBayesRC - SumStatTune - EUR	LDpred2 - IndivTune - AFR	0.26	0.014	0.246	0
EUR	HB	SBayesRC - SumStatTune - EUR	LDpred2 - IndivTune - EAS	0.26	0.122	0.138	2.77973e-257
EUR	HB	SBayesRC - SumStatTune - EUR	LDpred2 - IndivTune - EUR	0.26	0.255	0.005	0.000277819
EUR	HB	SBayesRC - SumStatTune - EUR	LDpred2 - IndivTune - EUR	0.26	0.255	0.005	0.000277819
EUR	HB	SBayesRC - SumStatTune - EUR	LDpred2 - SumStatTune - AFR	0.26	0.012	0.248	0
EUR	HB	SBayesRC - SumStatTune - EUR	LDpred2 - SumStatTune - EAS	0.26	0.121	0.139	2.79293e-255
EUR	HB	SBayesRC - SumStatTune - EUR	LDpred2 - SumStatTune - EUR	0.26	0.245	0.015	5.74136e-23
EUR	HB	SBayesRC - SumStatTune - EUR	LDpred2 - SumStatTune - EUR	0.26	0.245	0.015	5.74136e-23
EUR	HB	SBayesRC - SumStatTune - EUR	LDpred2-multi - IndivTune - EUR+AFR	0.26	0.255	0.005	0.000269146
EUR	HB	SBayesRC - SumStatTune - EUR	LDpred2-multi - IndivTune - EUR+EAS	0.26	0.258	0.002	0.113143
EUR	HB	SBayesRC - SumStatTune - EUR	LDpred2-multi - SumStatTune - EUR+AFR	0.26	0.245	0.015	7.92679e-23
EUR	HB	SBayesRC - SumStatTune - EUR	LDpred2-multi - SumStatTune - EUR+EAS	0.26	0.246	0.014	3.23694e-20
EUR	HB	SBayesRC - SumStatTune - EUR	MegaPRS - IndivTune - AFR	0.26	0.014	0.246	0
EUR	HB	SBayesRC - SumStatTune - EUR	MegaPRS - IndivTune - EAS	0.26	0.131	0.129	7.27068e-227
EUR	HB	SBayesRC - SumStatTune - EUR	MegaPRS - IndivTune - EUR	0.26	0.257	0.003	0.0635543
EUR	HB	SBayesRC - SumStatTune - EUR	MegaPRS - IndivTune - EUR	0.26	0.257	0.003	0.0635543
EUR	HB	SBayesRC - SumStatTune - EUR	MegaPRS - SumStatTune - AFR	0.26	-0.001	0.261	0
EUR	HB	SBayesRC - SumStatTune - EUR	MegaPRS - SumStatTune - EAS	0.26	0.127	0.133	7.19937e-231
EUR	HB	SBayesRC - SumStatTune - EUR	MegaPRS - SumStatTune - EUR	0.26	0.25	0.01	2.82713e-10
EUR	HB	SBayesRC - SumStatTune - EUR	MegaPRS - SumStatTune - EUR	0.26	0.25	0.01	2.82713e-10
EUR	HB	SBayesRC - SumStatTune - EUR	MegaPRS-multi - IndivTune - EUR+AFR	0.26	0.257	0.003	0.0665536
EUR	HB	SBayesRC - SumStatTune - EUR	MegaPRS-multi - IndivTune - EUR+EAS	0.26	0.262	-0.002	0.21881
EUR	HB	SBayesRC - SumStatTune - EUR	MegaPRS-multi - SumStatTune - EUR+AFR	0.26	0.25	0.01	2.11119e-10
EUR	HB	SBayesRC - SumStatTune - EUR	MegaPRS-multi - SumStatTune - EUR+EAS	0.26	0.251	0.009	3.39526e-08
EUR	HB	SBayesRC - SumStatTune - EUR	PRS-CS - IndivTune - AFR	0.26	0.011	0.249	0
EUR	HB	SBayesRC - SumStatTune - EUR	PRS-CS - IndivTune - EAS	0.26	0.115	0.145	6.03105e-271
EUR	HB	SBayesRC - SumStatTune - EUR	PRS-CS - IndivTune - EUR	0.26	0.226	0.034	1.93687e-50
EUR	HB	SBayesRC - SumStatTune - EUR	PRS-CS - IndivTune - EUR	0.26	0.226	0.034	1.93687e-50
EUR	HB	SBayesRC - SumStatTune - EUR	PRS-CS - SumStatTune - AFR	0.26	0.009	0.251	0
EUR	HB	SBayesRC - SumStatTune - EUR	PRS-CS - SumStatTune - EAS	0.26	0.115	0.145	6.03105e-271
EUR	HB	SBayesRC - SumStatTune - EUR	PRS-CS - SumStatTune - EUR	0.26	0.214	0.046	1.21575e-104
EUR	HB	SBayesRC - SumStatTune - EUR	PRS-CS - SumStatTune - EUR	0.26	0.214	0.046	1.21575e-104
EUR	HB	SBayesRC - SumStatTune - EUR	PRS-CS-multi - IndivTune - EUR+AFR	0.26	0.226	0.034	2.23838e-50
EUR	HB	SBayesRC - SumStatTune - EUR	PRS-CS-multi - IndivTune - EUR+EAS	0.26	0.234	0.026	6.00459e-32
EUR	HB	SBayesRC - SumStatTune - EUR	PRS-CS-multi - SumStatTune - EUR+AFR	0.26	0.215	0.045	2.48418e-104
EUR	HB	SBayesRC - SumStatTune - EUR	PRS-CS-multi - SumStatTune - EUR+EAS	0.26	0.216	0.044	8.65162e-100
EUR	HB	SBayesRC - SumStatTune - EUR	PRS-CSx - IndivTune - EUR+AFR	0.26	0.227	0.033	3.4809e-49
EUR	HB	SBayesRC - SumStatTune - EUR	PRS-CSx - IndivTune - EUR+EAS	0.26	0.238	0.022	7.99195e-28
EUR	HB	SBayesRC - SumStatTune - EUR	PRS-CSx - SumStatTune - EUR+AFR	0.26	0.099	0.161	0
EUR	HB	SBayesRC - SumStatTune - EUR	PRS-CSx - SumStatTune - EUR+EAS	0.26	0.218	0.042	4.7557e-84
EUR	HB	SBayesRC - SumStatTune - EUR	QuickPRS - SumStatTune - AFR	0.26	0.013	0.247	0
EUR	HB	SBayesRC - SumStatTune - EUR	QuickPRS - SumStatTune - EAS	0.26	0.131	0.129	3.06408e-226
EUR	HB	SBayesRC - SumStatTune - EUR	QuickPRS - SumStatTune - EUR	0.26	0.254	0.006	0.000181067
EUR	HB	SBayesRC - SumStatTune - EUR	QuickPRS - SumStatTune - EUR	0.26	0.254	0.006	0.000181067
EUR	HB	SBayesRC - SumStatTune - EUR	QuickPRS-multi - IndivTune - EUR+AFR	0.26	0.254	0.006	0.000215466
EUR	HB	SBayesRC - SumStatTune - EUR	QuickPRS-multi - IndivTune - EUR+EAS	0.26	0.259	0.001	0.720258
EUR	HB	SBayesRC - SumStatTune - EUR	QuickPRS-multi - SumStatTune - EUR+AFR	0.26	0.254	0.006	0.000229567
EUR	HB	SBayesRC - SumStatTune - EUR	QuickPRS-multi - SumStatTune - EUR+EAS	0.26	0.255	0.005	0.00343824
EUR	HB	SBayesRC - SumStatTune - EUR	SBayesRC - SumStatTune - AFR	0.26	0.013	0.247	0
EUR	HB	SBayesRC - SumStatTune - EUR	SBayesRC - SumStatTune - EAS	0.26	0.127	0.133	7.1783e-254
EUR	HB	SBayesRC - SumStatTune - EUR	SBayesRC - SumStatTune - EUR	0.227	0.227	NA	NA
EUR	HB	SBayesRC - SumStatTune - EUR	SBayesRC - SumStatTune - EUR	0.227	0.227	NA	NA
EUR	HB	SBayesRC - SumStatTune - EUR	SBayesRC-multi - IndivTune - EUR+AFR	0.26	0.26	0	0.641181
EUR	HB	SBayesRC - SumStatTune - EUR	SBayesRC-multi - IndivTune - EUR+EAS	0.26	0.261	-0.001	0.000303782
EUR	HB	SBayesRC - SumStatTune - EUR	SBayesRC-multi - SumStatTune - EUR+AFR	0.26	0.26	0	0.107604
EUR	HB	SBayesRC - SumStatTune - EUR	SBayesRC-multi - SumStatTune - EUR+EAS	0.26	0.261	-0.001	1.3553e-10
EUR	HB	SBayesRC - SumStatTune - EUR	X-Wing - IndivTune - EUR+AFR	0.26	0.226	0.033	8.07605e-58
EUR	HB	SBayesRC - SumStatTune - EUR	X-Wing - IndivTune - EUR+EAS	0.26	0.22	0.04	2.05763e-76
EUR	HB	SBayesRC - SumStatTune - EUR	X-Wing - SumStatTune - EUR+AFR	0.26	0.225	0.035	9.4892e-61
EUR	HB	SBayesRC - SumStatTune - EUR	X-Wing - SumStatTune - EUR+EAS	0.26	0.219	0.041	9.70335e-84
EUR	HB	SBayesRC - SumStatTune - EUR	lassosum - IndivTune - AFR	0.26	0.015	0.245	0
EUR	HB	SBayesRC - SumStatTune - EUR	lassosum - IndivTune - EAS	0.26	0.114	0.146	1.90459e-291
EUR	HB	SBayesRC - SumStatTune - EUR	lassosum - IndivTune - EUR	0.26	0.229	0.031	1.70985e-49
EUR	HB	SBayesRC - SumStatTune - EUR	lassosum - IndivTune - EUR	0.26	0.229	0.031	1.70985e-49
EUR	HB	SBayesRC - SumStatTune - EUR	lassosum - SumStatTune - AFR	0.26	0.002	0.258	0
EUR	HB	SBayesRC - SumStatTune - EUR	lassosum - SumStatTune - EAS	0.26	0.115	0.145	1.41211e-286
EUR	HB	SBayesRC - SumStatTune - EUR	lassosum - SumStatTune - EUR	0.26	0.211	0.049	2.52119e-116
EUR	HB	SBayesRC - SumStatTune - EUR	lassosum - SumStatTune - EUR	0.26	0.211	0.049	2.52119e-116
EUR	HB	SBayesRC - SumStatTune - EUR	lassosum-multi - IndivTune - EUR+AFR	0.26	0.229	0.031	2.02418e-49
EUR	HB	SBayesRC - SumStatTune - EUR	lassosum-multi - IndivTune - EUR+EAS	0.26	0.235	0.025	1.52925e-35
EUR	HB	SBayesRC - SumStatTune - EUR	lassosum-multi - SumStatTune - EUR+AFR	0.26	0.211	0.049	5.51564e-116
EUR	HB	SBayesRC - SumStatTune - EUR	lassosum-multi - SumStatTune - EUR+EAS	0.26	0.212	0.048	2.89864e-112
EUR	HB	SBayesRC - SumStatTune - EUR	pT+clump - IndivTune - AFR	0.26	0.009	0.251	0
EUR	HB	SBayesRC - SumStatTune - EUR	pT+clump - IndivTune - EAS	0.26	0.095	0.165	0
EUR	HB	SBayesRC - SumStatTune - EUR	pT+clump - IndivTune - EUR	0.26	0.209	0.051	3.2421e-96
EUR	HB	SBayesRC - SumStatTune - EUR	pT+clump - IndivTune - EUR	0.26	0.209	0.051	3.2421e-96
EUR	HB	SBayesRC - SumStatTune - EUR	pT+clump-multi - IndivTune - EUR+AFR	0.26	0.209	0.051	4.81684e-96
EUR	HB	SBayesRC - SumStatTune - EUR	pT+clump-multi - IndivTune - EUR+EAS	0.26	0.215	0.045	2.50399e-84
EUR	HB	SBayesRC-multi - IndivTune - EUR+AFR	All - IndivTune - AFR	0.26	0.04	0.221	0
EUR	HB	SBayesRC-multi - IndivTune - EUR+AFR	All - IndivTune - EUR	0.26	0.26	0	0.641181
EUR	HB	SBayesRC-multi - IndivTune - EUR+AFR	All - IndivTune - EUR+AFR	0.26	0.26	0	0.524061
EUR	HB	SBayesRC-multi - IndivTune - EUR+AFR	DBSLMM - IndivTune - AFR	0.26	0.014	0.246	0
EUR	HB	SBayesRC-multi - IndivTune - EUR+AFR	DBSLMM - IndivTune - EUR	0.26	0.227	0.033	1.40071e-59
EUR	HB	SBayesRC-multi - IndivTune - EUR+AFR	DBSLMM - SumStatTune - AFR	0.26	0.014	0.246	0
EUR	HB	SBayesRC-multi - IndivTune - EUR+AFR	DBSLMM - SumStatTune - EUR	0.26	0.225	0.035	1.19354e-65
EUR	HB	SBayesRC-multi - IndivTune - EUR+AFR	DBSLMM-multi - IndivTune - EUR+AFR	0.26	0.227	0.033	1.35505e-59
EUR	HB	SBayesRC-multi - IndivTune - EUR+AFR	DBSLMM-multi - SumStatTune - EUR+AFR	0.26	0.225	0.035	1.4116e-65
EUR	HB	SBayesRC-multi - IndivTune - EUR+AFR	LDpred2 - IndivTune - AFR	0.26	0.014	0.246	0
EUR	HB	SBayesRC-multi - IndivTune - EUR+AFR	LDpred2 - IndivTune - EUR	0.26	0.255	0.005	0.000247384
EUR	HB	SBayesRC-multi - IndivTune - EUR+AFR	LDpred2 - SumStatTune - AFR	0.26	0.012	0.248	0
EUR	HB	SBayesRC-multi - IndivTune - EUR+AFR	LDpred2 - SumStatTune - EUR	0.26	0.245	0.016	5.09849e-23
EUR	HB	SBayesRC-multi - IndivTune - EUR+AFR	LDpred2-multi - IndivTune - EUR+AFR	0.26	0.255	0.005	0.000233242
EUR	HB	SBayesRC-multi - IndivTune - EUR+AFR	LDpred2-multi - SumStatTune - EUR+AFR	0.26	0.245	0.015	6.0405e-23
EUR	HB	SBayesRC-multi - IndivTune - EUR+AFR	MegaPRS - IndivTune - AFR	0.26	0.014	0.246	0
EUR	HB	SBayesRC-multi - IndivTune - EUR+AFR	MegaPRS - IndivTune - EUR	0.26	0.257	0.003	0.0592794
EUR	HB	SBayesRC-multi - IndivTune - EUR+AFR	MegaPRS - SumStatTune - AFR	0.26	-0.001	0.261	0
EUR	HB	SBayesRC-multi - IndivTune - EUR+AFR	MegaPRS - SumStatTune - EUR	0.26	0.25	0.01	2.46656e-10
EUR	HB	SBayesRC-multi - IndivTune - EUR+AFR	MegaPRS-multi - IndivTune - EUR+AFR	0.26	0.257	0.003	0.0615895
EUR	HB	SBayesRC-multi - IndivTune - EUR+AFR	MegaPRS-multi - SumStatTune - EUR+AFR	0.26	0.25	0.01	1.82529e-10
EUR	HB	SBayesRC-multi - IndivTune - EUR+AFR	PRS-CS - IndivTune - AFR	0.26	0.011	0.249	0
EUR	HB	SBayesRC-multi - IndivTune - EUR+AFR	PRS-CS - IndivTune - EUR	0.26	0.226	0.034	1.59926e-50
EUR	HB	SBayesRC-multi - IndivTune - EUR+AFR	PRS-CS - SumStatTune - AFR	0.26	0.009	0.251	0
EUR	HB	SBayesRC-multi - IndivTune - EUR+AFR	PRS-CS - SumStatTune - EUR	0.26	0.214	0.046	1.09152e-104
EUR	HB	SBayesRC-multi - IndivTune - EUR+AFR	PRS-CS-multi - IndivTune - EUR+AFR	0.26	0.226	0.034	1.56298e-50
EUR	HB	SBayesRC-multi - IndivTune - EUR+AFR	PRS-CS-multi - SumStatTune - EUR+AFR	0.26	0.215	0.046	1.55942e-104
EUR	HB	SBayesRC-multi - IndivTune - EUR+AFR	PRS-CSx - IndivTune - EUR+AFR	0.26	0.227	0.033	2.78152e-49
EUR	HB	SBayesRC-multi - IndivTune - EUR+AFR	PRS-CSx - SumStatTune - EUR+AFR	0.26	0.099	0.161	0
EUR	HB	SBayesRC-multi - IndivTune - EUR+AFR	QuickPRS - SumStatTune - AFR	0.26	0.013	0.247	0
EUR	HB	SBayesRC-multi - IndivTune - EUR+AFR	QuickPRS - SumStatTune - EUR	0.26	0.254	0.006	0.000162116
EUR	HB	SBayesRC-multi - IndivTune - EUR+AFR	QuickPRS-multi - IndivTune - EUR+AFR	0.26	0.254	0.006	0.000187522
EUR	HB	SBayesRC-multi - IndivTune - EUR+AFR	QuickPRS-multi - SumStatTune - EUR+AFR	0.26	0.254	0.006	0.000201577
EUR	HB	SBayesRC-multi - IndivTune - EUR+AFR	SBayesRC - SumStatTune - AFR	0.26	0.013	0.247	0
EUR	HB	SBayesRC-multi - IndivTune - EUR+AFR	SBayesRC - SumStatTune - EUR	0.26	0.26	0	0.641181
EUR	HB	SBayesRC-multi - IndivTune - EUR+AFR	SBayesRC-multi - IndivTune - EUR+AFR	0.227	0.227	NA	NA
EUR	HB	SBayesRC-multi - IndivTune - EUR+AFR	SBayesRC-multi - SumStatTune - EUR+AFR	0.26	0.26	0	0.276261
EUR	HB	SBayesRC-multi - IndivTune - EUR+AFR	X-Wing - IndivTune - EUR+AFR	0.26	0.226	0.034	5.32686e-58
EUR	HB	SBayesRC-multi - IndivTune - EUR+AFR	X-Wing - SumStatTune - EUR+AFR	0.26	0.225	0.035	1.71943e-61
EUR	HB	SBayesRC-multi - IndivTune - EUR+AFR	lassosum - IndivTune - AFR	0.26	0.015	0.245	0
EUR	HB	SBayesRC-multi - IndivTune - EUR+AFR	lassosum - IndivTune - EUR	0.26	0.229	0.031	1.40417e-49
EUR	HB	SBayesRC-multi - IndivTune - EUR+AFR	lassosum - SumStatTune - AFR	0.26	0.002	0.258	0
EUR	HB	SBayesRC-multi - IndivTune - EUR+AFR	lassosum - SumStatTune - EUR	0.26	0.211	0.049	2.37068e-116
EUR	HB	SBayesRC-multi - IndivTune - EUR+AFR	lassosum-multi - IndivTune - EUR+AFR	0.26	0.229	0.031	1.34325e-49
EUR	HB	SBayesRC-multi - IndivTune - EUR+AFR	lassosum-multi - SumStatTune - EUR+AFR	0.26	0.211	0.049	4.26467e-116
EUR	HB	SBayesRC-multi - IndivTune - EUR+AFR	pT+clump - IndivTune - AFR	0.26	0.009	0.252	0
EUR	HB	SBayesRC-multi - IndivTune - EUR+AFR	pT+clump - IndivTune - EUR	0.26	0.209	0.051	2.36087e-96
EUR	HB	SBayesRC-multi - IndivTune - EUR+AFR	pT+clump-multi - IndivTune - EUR+AFR	0.26	0.209	0.051	2.53044e-96
EUR	HB	SBayesRC-multi - IndivTune - EUR+EAS	All - IndivTune - EAS	0.261	0.159	0.103	9.72234e-239
EUR	HB	SBayesRC-multi - IndivTune - EUR+EAS	All - IndivTune - EUR	0.261	0.26	0.001	0.000303782
EUR	HB	SBayesRC-multi - IndivTune - EUR+EAS	All - IndivTune - EUR+EAS	0.261	0.26	0.001	0.000733219
EUR	HB	SBayesRC-multi - IndivTune - EUR+EAS	DBSLMM - IndivTune - EAS	0.261	0.115	0.146	8.89318162514244e-322
EUR	HB	SBayesRC-multi - IndivTune - EUR+EAS	DBSLMM - IndivTune - EUR	0.261	0.227	0.035	1.28373e-61
EUR	HB	SBayesRC-multi - IndivTune - EUR+EAS	DBSLMM - SumStatTune - EAS	0.261	0.115	0.146	5.92878775009496e-323
EUR	HB	SBayesRC-multi - IndivTune - EUR+EAS	DBSLMM - SumStatTune - EUR	0.261	0.225	0.036	7.91637e-68
EUR	HB	SBayesRC-multi - IndivTune - EUR+EAS	DBSLMM-multi - IndivTune - EUR+EAS	0.261	0.233	0.029	1.61145e-49
EUR	HB	SBayesRC-multi - IndivTune - EUR+EAS	DBSLMM-multi - SumStatTune - EUR+EAS	0.261	0.226	0.035	4.01121e-65
EUR	HB	SBayesRC-multi - IndivTune - EUR+EAS	LDpred2 - IndivTune - EAS	0.261	0.122	0.139	3.84003e-296
EUR	HB	SBayesRC-multi - IndivTune - EUR+EAS	LDpred2 - IndivTune - EUR	0.261	0.255	0.006	9.66414e-06
EUR	HB	SBayesRC-multi - IndivTune - EUR+EAS	LDpred2 - SumStatTune - EAS	0.261	0.121	0.14	1.4913e-291
EUR	HB	SBayesRC-multi - IndivTune - EUR+EAS	LDpred2 - SumStatTune - EUR	0.261	0.245	0.017	7.94084e-25
EUR	HB	SBayesRC-multi - IndivTune - EUR+EAS	LDpred2-multi - IndivTune - EUR+EAS	0.261	0.258	0.003	0.00851157
EUR	HB	SBayesRC-multi - IndivTune - EUR+EAS	LDpred2-multi - SumStatTune - EUR+EAS	0.261	0.246	0.016	1.98489e-22
EUR	HB	SBayesRC-multi - IndivTune - EUR+EAS	MegaPRS - IndivTune - EAS	0.261	0.131	0.13	4.84895e-261
EUR	HB	SBayesRC-multi - IndivTune - EUR+EAS	MegaPRS - IndivTune - EUR	0.261	0.257	0.004	0.00958095
EUR	HB	SBayesRC-multi - IndivTune - EUR+EAS	MegaPRS - SumStatTune - EAS	0.261	0.127	0.134	5.31801e-263
EUR	HB	SBayesRC-multi - IndivTune - EUR+EAS	MegaPRS - SumStatTune - EUR	0.261	0.25	0.012	4.54831e-12
EUR	HB	SBayesRC-multi - IndivTune - EUR+EAS	MegaPRS-multi - IndivTune - EUR+EAS	0.261	0.262	-0.001	0.659913
EUR	HB	SBayesRC-multi - IndivTune - EUR+EAS	MegaPRS-multi - SumStatTune - EUR+EAS	0.261	0.251	0.01	5.32574e-10
EUR	HB	SBayesRC-multi - IndivTune - EUR+EAS	PRS-CS - IndivTune - EAS	0.261	0.115	0.146	2.77991e-306
EUR	HB	SBayesRC-multi - IndivTune - EUR+EAS	PRS-CS - IndivTune - EUR	0.261	0.226	0.035	5.56869e-52
EUR	HB	SBayesRC-multi - IndivTune - EUR+EAS	PRS-CS - SumStatTune - EAS	0.261	0.115	0.146	2.77991e-306
EUR	HB	SBayesRC-multi - IndivTune - EUR+EAS	PRS-CS - SumStatTune - EUR	0.261	0.214	0.047	3.36086e-107
EUR	HB	SBayesRC-multi - IndivTune - EUR+EAS	PRS-CS-multi - IndivTune - EUR+EAS	0.261	0.234	0.027	1.07852e-36
EUR	HB	SBayesRC-multi - IndivTune - EUR+EAS	PRS-CS-multi - SumStatTune - EUR+EAS	0.261	0.216	0.045	2.12403e-103
EUR	HB	SBayesRC-multi - IndivTune - EUR+EAS	PRS-CSx - IndivTune - EUR+EAS	0.261	0.238	0.023	9.83178e-33
EUR	HB	SBayesRC-multi - IndivTune - EUR+EAS	PRS-CSx - SumStatTune - EUR+EAS	0.261	0.218	0.043	7.47562e-94
EUR	HB	SBayesRC-multi - IndivTune - EUR+EAS	QuickPRS - SumStatTune - EAS	0.261	0.131	0.13	4.64589e-260
EUR	HB	SBayesRC-multi - IndivTune - EUR+EAS	QuickPRS - SumStatTune - EUR	0.261	0.254	0.007	9.41562e-06
EUR	HB	SBayesRC-multi - IndivTune - EUR+EAS	QuickPRS-multi - IndivTune - EUR+EAS	0.261	0.259	0.002	0.222757
EUR	HB	SBayesRC-multi - IndivTune - EUR+EAS	QuickPRS-multi - SumStatTune - EUR+EAS	0.261	0.255	0.006	0.000235677
EUR	HB	SBayesRC-multi - IndivTune - EUR+EAS	SBayesRC - SumStatTune - EAS	0.261	0.127	0.134	2.05204e-303
EUR	HB	SBayesRC-multi - IndivTune - EUR+EAS	SBayesRC - SumStatTune - EUR	0.261	0.26	0.001	0.000303782
EUR	HB	SBayesRC-multi - IndivTune - EUR+EAS	SBayesRC-multi - IndivTune - EUR+EAS	0.227	0.227	NA	NA
EUR	HB	SBayesRC-multi - IndivTune - EUR+EAS	SBayesRC-multi - SumStatTune - EUR+EAS	0.261	0.261	0.001	0.00709072
EUR	HB	SBayesRC-multi - IndivTune - EUR+EAS	X-Wing - IndivTune - EUR+EAS	0.261	0.22	0.041	5.30968e-91
EUR	HB	SBayesRC-multi - IndivTune - EUR+EAS	X-Wing - SumStatTune - EUR+EAS	0.261	0.219	0.042	9.73556e-96
EUR	HB	SBayesRC-multi - IndivTune - EUR+EAS	lassosum - IndivTune - EAS	0.261	0.114	0.147	0
EUR	HB	SBayesRC-multi - IndivTune - EUR+EAS	lassosum - IndivTune - EUR	0.261	0.229	0.032	2.77416e-51
EUR	HB	SBayesRC-multi - IndivTune - EUR+EAS	lassosum - SumStatTune - EAS	0.261	0.115	0.146	0
EUR	HB	SBayesRC-multi - IndivTune - EUR+EAS	lassosum - SumStatTune - EUR	0.261	0.211	0.05	1.51165e-119
EUR	HB	SBayesRC-multi - IndivTune - EUR+EAS	lassosum-multi - IndivTune - EUR+EAS	0.261	0.235	0.026	4.83376e-41
EUR	HB	SBayesRC-multi - IndivTune - EUR+EAS	lassosum-multi - SumStatTune - EUR+EAS	0.261	0.212	0.049	1.30113e-116
EUR	HB	SBayesRC-multi - IndivTune - EUR+EAS	pT+clump - IndivTune - EAS	0.261	0.095	0.166	0
EUR	HB	SBayesRC-multi - IndivTune - EUR+EAS	pT+clump - IndivTune - EUR	0.261	0.209	0.052	3.57007e-98
EUR	HB	SBayesRC-multi - IndivTune - EUR+EAS	pT+clump-multi - IndivTune - EUR+EAS	0.261	0.215	0.047	1.76968e-91
EUR	HB	SBayesRC-multi - SumStatTune - EUR+AFR	All - IndivTune - AFR	0.26	0.04	0.221	0
EUR	HB	SBayesRC-multi - SumStatTune - EUR+AFR	All - IndivTune - EUR	0.26	0.26	0	0.107604
EUR	HB	SBayesRC-multi - SumStatTune - EUR+AFR	All - IndivTune - EUR+AFR	0.26	0.26	0	0.0556739
EUR	HB	SBayesRC-multi - SumStatTune - EUR+AFR	DBSLMM - IndivTune - AFR	0.26	0.014	0.246	0
EUR	HB	SBayesRC-multi - SumStatTune - EUR+AFR	DBSLMM - IndivTune - EUR	0.26	0.227	0.033	7.45263e-60
EUR	HB	SBayesRC-multi - SumStatTune - EUR+AFR	DBSLMM - SumStatTune - AFR	0.26	0.014	0.246	0
EUR	HB	SBayesRC-multi - SumStatTune - EUR+AFR	DBSLMM - SumStatTune - EUR	0.26	0.225	0.035	6.10366e-66
EUR	HB	SBayesRC-multi - SumStatTune - EUR+AFR	DBSLMM-multi - IndivTune - EUR+AFR	0.26	0.227	0.033	8.10139e-60
EUR	HB	SBayesRC-multi - SumStatTune - EUR+AFR	DBSLMM-multi - SumStatTune - EUR+AFR	0.26	0.225	0.035	8.09943e-66
EUR	HB	SBayesRC-multi - SumStatTune - EUR+AFR	LDpred2 - IndivTune - AFR	0.26	0.014	0.246	0
EUR	HB	SBayesRC-multi - SumStatTune - EUR+AFR	LDpred2 - IndivTune - EUR	0.26	0.255	0.005	0.000204222
EUR	HB	SBayesRC-multi - SumStatTune - EUR+AFR	LDpred2 - SumStatTune - AFR	0.26	0.012	0.248	0
EUR	HB	SBayesRC-multi - SumStatTune - EUR+AFR	LDpred2 - SumStatTune - EUR	0.26	0.245	0.016	3.06502e-23
EUR	HB	SBayesRC-multi - SumStatTune - EUR+AFR	LDpred2-multi - IndivTune - EUR+AFR	0.26	0.255	0.005	0.000194655
EUR	HB	SBayesRC-multi - SumStatTune - EUR+AFR	LDpred2-multi - SumStatTune - EUR+AFR	0.26	0.245	0.016	3.84954e-23
EUR	HB	SBayesRC-multi - SumStatTune - EUR+AFR	MegaPRS - IndivTune - AFR	0.26	0.014	0.246	0
EUR	HB	SBayesRC-multi - SumStatTune - EUR+AFR	MegaPRS - IndivTune - EUR	0.26	0.257	0.003	0.054312
EUR	HB	SBayesRC-multi - SumStatTune - EUR+AFR	MegaPRS - SumStatTune - AFR	0.26	-0.001	0.261	0
EUR	HB	SBayesRC-multi - SumStatTune - EUR+AFR	MegaPRS - SumStatTune - EUR	0.26	0.25	0.01	1.87262e-10
EUR	HB	SBayesRC-multi - SumStatTune - EUR+AFR	MegaPRS-multi - IndivTune - EUR+AFR	0.26	0.257	0.003	0.0566594
EUR	HB	SBayesRC-multi - SumStatTune - EUR+AFR	MegaPRS-multi - SumStatTune - EUR+AFR	0.26	0.25	0.01	1.38578e-10
EUR	HB	SBayesRC-multi - SumStatTune - EUR+AFR	PRS-CS - IndivTune - AFR	0.26	0.011	0.249	0
EUR	HB	SBayesRC-multi - SumStatTune - EUR+AFR	PRS-CS - IndivTune - EUR	0.26	0.226	0.034	9.66025e-51
EUR	HB	SBayesRC-multi - SumStatTune - EUR+AFR	PRS-CS - SumStatTune - AFR	0.26	0.009	0.251	0
EUR	HB	SBayesRC-multi - SumStatTune - EUR+AFR	PRS-CS - SumStatTune - EUR	0.26	0.214	0.046	4.32114e-105
EUR	HB	SBayesRC-multi - SumStatTune - EUR+AFR	PRS-CS-multi - IndivTune - EUR+AFR	0.26	0.226	0.034	1.01141e-50
EUR	HB	SBayesRC-multi - SumStatTune - EUR+AFR	PRS-CS-multi - SumStatTune - EUR+AFR	0.26	0.215	0.046	7.06545e-105
EUR	HB	SBayesRC-multi - SumStatTune - EUR+AFR	PRS-CSx - IndivTune - EUR+AFR	0.26	0.227	0.033	1.71904e-49
EUR	HB	SBayesRC-multi - SumStatTune - EUR+AFR	PRS-CSx - SumStatTune - EUR+AFR	0.26	0.099	0.161	0
EUR	HB	SBayesRC-multi - SumStatTune - EUR+AFR	QuickPRS - SumStatTune - AFR	0.26	0.013	0.247	0
EUR	HB	SBayesRC-multi - SumStatTune - EUR+AFR	QuickPRS - SumStatTune - EUR	0.26	0.254	0.006	0.000137966
EUR	HB	SBayesRC-multi - SumStatTune - EUR+AFR	QuickPRS-multi - IndivTune - EUR+AFR	0.26	0.254	0.006	0.000161828
EUR	HB	SBayesRC-multi - SumStatTune - EUR+AFR	QuickPRS-multi - SumStatTune - EUR+AFR	0.26	0.254	0.006	0.00017333
EUR	HB	SBayesRC-multi - SumStatTune - EUR+AFR	SBayesRC - SumStatTune - AFR	0.26	0.013	0.247	0
EUR	HB	SBayesRC-multi - SumStatTune - EUR+AFR	SBayesRC - SumStatTune - EUR	0.26	0.26	0	0.107604
EUR	HB	SBayesRC-multi - SumStatTune - EUR+AFR	SBayesRC-multi - IndivTune - EUR+AFR	0.26	0.26	0	0.276261
EUR	HB	SBayesRC-multi - SumStatTune - EUR+AFR	SBayesRC-multi - SumStatTune - EUR+AFR	0.227	0.227	NA	NA
EUR	HB	SBayesRC-multi - SumStatTune - EUR+AFR	X-Wing - IndivTune - EUR+AFR	0.26	0.226	0.034	3.17794e-58
EUR	HB	SBayesRC-multi - SumStatTune - EUR+AFR	X-Wing - SumStatTune - EUR+AFR	0.26	0.225	0.036	1.73198e-61
EUR	HB	SBayesRC-multi - SumStatTune - EUR+AFR	lassosum - IndivTune - AFR	0.26	0.015	0.245	0
EUR	HB	SBayesRC-multi - SumStatTune - EUR+AFR	lassosum - IndivTune - EUR	0.26	0.229	0.031	8.11534e-50
EUR	HB	SBayesRC-multi - SumStatTune - EUR+AFR	lassosum - SumStatTune - AFR	0.26	0.002	0.258	0
EUR	HB	SBayesRC-multi - SumStatTune - EUR+AFR	lassosum - SumStatTune - EUR	0.26	0.211	0.049	8.90895e-117
EUR	HB	SBayesRC-multi - SumStatTune - EUR+AFR	lassosum-multi - IndivTune - EUR+AFR	0.26	0.229	0.031	8.49205e-50
EUR	HB	SBayesRC-multi - SumStatTune - EUR+AFR	lassosum-multi - SumStatTune - EUR+AFR	0.26	0.211	0.049	1.71783e-116
EUR	HB	SBayesRC-multi - SumStatTune - EUR+AFR	pT+clump - IndivTune - AFR	0.26	0.009	0.252	0
EUR	HB	SBayesRC-multi - SumStatTune - EUR+AFR	pT+clump - IndivTune - EUR	0.26	0.209	0.051	1.28187e-96
EUR	HB	SBayesRC-multi - SumStatTune - EUR+AFR	pT+clump-multi - IndivTune - EUR+AFR	0.26	0.209	0.051	1.57377e-96
EUR	HB	SBayesRC-multi - SumStatTune - EUR+EAS	All - IndivTune - EAS	0.261	0.159	0.102	7.0191e-214
EUR	HB	SBayesRC-multi - SumStatTune - EUR+EAS	All - IndivTune - EUR	0.261	0.26	0.001	1.3553e-10
EUR	HB	SBayesRC-multi - SumStatTune - EUR+EAS	All - IndivTune - EUR+EAS	0.261	0.26	0	0.265004
EUR	HB	SBayesRC-multi - SumStatTune - EUR+EAS	DBSLMM - IndivTune - EAS	0.261	0.115	0.146	8.44676e-292
EUR	HB	SBayesRC-multi - SumStatTune - EUR+EAS	DBSLMM - IndivTune - EUR	0.261	0.227	0.034	3.94068e-61
EUR	HB	SBayesRC-multi - SumStatTune - EUR+EAS	DBSLMM - SumStatTune - EAS	0.261	0.115	0.146	1.04423e-292
EUR	HB	SBayesRC-multi - SumStatTune - EUR+EAS	DBSLMM - SumStatTune - EUR	0.261	0.225	0.036	2.64476e-67
EUR	HB	SBayesRC-multi - SumStatTune - EUR+EAS	DBSLMM-multi - IndivTune - EUR+EAS	0.261	0.233	0.028	4.37809e-45
EUR	HB	SBayesRC-multi - SumStatTune - EUR+EAS	DBSLMM-multi - SumStatTune - EUR+EAS	0.261	0.226	0.034	4.90936e-64
EUR	HB	SBayesRC-multi - SumStatTune - EUR+EAS	LDpred2 - IndivTune - EAS	0.261	0.122	0.138	6.02626e-267
EUR	HB	SBayesRC-multi - SumStatTune - EUR+EAS	LDpred2 - IndivTune - EUR	0.261	0.255	0.005	5.45752e-05
EUR	HB	SBayesRC-multi - SumStatTune - EUR+EAS	LDpred2 - SumStatTune - EAS	0.261	0.121	0.14	2.16825e-264
EUR	HB	SBayesRC-multi - SumStatTune - EUR+EAS	LDpred2 - SumStatTune - EUR	0.261	0.245	0.016	2.7495e-24
EUR	HB	SBayesRC-multi - SumStatTune - EUR+EAS	LDpred2-multi - IndivTune - EUR+EAS	0.261	0.258	0.003	0.043231
EUR	HB	SBayesRC-multi - SumStatTune - EUR+EAS	LDpred2-multi - SumStatTune - EUR+EAS	0.261	0.246	0.015	1.44006e-21
EUR	HB	SBayesRC-multi - SumStatTune - EUR+EAS	MegaPRS - IndivTune - EAS	0.261	0.131	0.129	1.95345e-235
EUR	HB	SBayesRC-multi - SumStatTune - EUR+EAS	MegaPRS - IndivTune - EUR	0.261	0.257	0.003	0.0276702
EUR	HB	SBayesRC-multi - SumStatTune - EUR+EAS	MegaPRS - SumStatTune - EAS	0.261	0.127	0.133	5.18928e-239
EUR	HB	SBayesRC-multi - SumStatTune - EUR+EAS	MegaPRS - SumStatTune - EUR	0.261	0.25	0.011	3.29956e-11
EUR	HB	SBayesRC-multi - SumStatTune - EUR+EAS	MegaPRS-multi - IndivTune - EUR+EAS	0.261	0.262	-0.001	0.372629
EUR	HB	SBayesRC-multi - SumStatTune - EUR+EAS	MegaPRS-multi - SumStatTune - EUR+EAS	0.261	0.251	0.009	4.57316e-09
EUR	HB	SBayesRC-multi - SumStatTune - EUR+EAS	PRS-CS - IndivTune - EAS	0.261	0.115	0.146	6.35889e-280
EUR	HB	SBayesRC-multi - SumStatTune - EUR+EAS	PRS-CS - IndivTune - EUR	0.261	0.226	0.034	1.05544e-51
EUR	HB	SBayesRC-multi - SumStatTune - EUR+EAS	PRS-CS - SumStatTune - EAS	0.261	0.115	0.146	6.35889e-280
EUR	HB	SBayesRC-multi - SumStatTune - EUR+EAS	PRS-CS - SumStatTune - EUR	0.261	0.214	0.046	8.01238e-107
EUR	HB	SBayesRC-multi - SumStatTune - EUR+EAS	PRS-CS-multi - IndivTune - EUR+EAS	0.261	0.234	0.027	9.43124e-34
EUR	HB	SBayesRC-multi - SumStatTune - EUR+EAS	PRS-CS-multi - SumStatTune - EUR+EAS	0.261	0.216	0.045	3.35544e-102
EUR	HB	SBayesRC-multi - SumStatTune - EUR+EAS	PRS-CSx - IndivTune - EUR+EAS	0.261	0.238	0.023	1.09849e-29
EUR	HB	SBayesRC-multi - SumStatTune - EUR+EAS	PRS-CSx - SumStatTune - EUR+EAS	0.261	0.218	0.043	1.20652e-87
EUR	HB	SBayesRC-multi - SumStatTune - EUR+EAS	QuickPRS - SumStatTune - EAS	0.261	0.131	0.13	1.01003e-234
EUR	HB	SBayesRC-multi - SumStatTune - EUR+EAS	QuickPRS - SumStatTune - EUR	0.261	0.254	0.006	4.41924e-05
EUR	HB	SBayesRC-multi - SumStatTune - EUR+EAS	QuickPRS-multi - IndivTune - EUR+EAS	0.261	0.259	0.001	0.473923
EUR	HB	SBayesRC-multi - SumStatTune - EUR+EAS	QuickPRS-multi - SumStatTune - EUR+EAS	0.261	0.255	0.005	0.00103847
EUR	HB	SBayesRC-multi - SumStatTune - EUR+EAS	SBayesRC - SumStatTune - EAS	0.261	0.127	0.134	1.28878e-265
EUR	HB	SBayesRC-multi - SumStatTune - EUR+EAS	SBayesRC - SumStatTune - EUR	0.261	0.26	0.001	1.3553e-10
EUR	HB	SBayesRC-multi - SumStatTune - EUR+EAS	SBayesRC-multi - IndivTune - EUR+EAS	0.261	0.261	-0.001	0.00709072
EUR	HB	SBayesRC-multi - SumStatTune - EUR+EAS	SBayesRC-multi - SumStatTune - EUR+EAS	0.227	0.227	NA	NA
EUR	HB	SBayesRC-multi - SumStatTune - EUR+EAS	X-Wing - IndivTune - EUR+EAS	0.261	0.22	0.041	6.64219e-81
EUR	HB	SBayesRC-multi - SumStatTune - EUR+EAS	X-Wing - SumStatTune - EUR+EAS	0.261	0.219	0.041	7.40869e-88
EUR	HB	SBayesRC-multi - SumStatTune - EUR+EAS	lassosum - IndivTune - EAS	0.261	0.114	0.147	2.51147e-301
EUR	HB	SBayesRC-multi - SumStatTune - EUR+EAS	lassosum - IndivTune - EUR	0.261	0.229	0.031	6.65521e-51
EUR	HB	SBayesRC-multi - SumStatTune - EUR+EAS	lassosum - SumStatTune - EAS	0.261	0.115	0.145	2.63165e-296
EUR	HB	SBayesRC-multi - SumStatTune - EUR+EAS	lassosum - SumStatTune - EUR	0.261	0.211	0.049	9.64822e-119
EUR	HB	SBayesRC-multi - SumStatTune - EUR+EAS	lassosum-multi - IndivTune - EUR+EAS	0.261	0.235	0.026	1.16253e-37
EUR	HB	SBayesRC-multi - SumStatTune - EUR+EAS	lassosum-multi - SumStatTune - EUR+EAS	0.261	0.212	0.048	6.10696e-115
EUR	HB	SBayesRC-multi - SumStatTune - EUR+EAS	pT+clump - IndivTune - EAS	0.261	0.095	0.166	0
EUR	HB	SBayesRC-multi - SumStatTune - EUR+EAS	pT+clump - IndivTune - EUR	0.261	0.209	0.051	6.93212e-98
EUR	HB	SBayesRC-multi - SumStatTune - EUR+EAS	pT+clump-multi - IndivTune - EUR+EAS	0.261	0.215	0.046	3.37614e-87
EUR	HB	X-Wing - IndivTune - EUR+AFR	All - IndivTune - AFR	0.226	0.04	0.187	0
EUR	HB	X-Wing - IndivTune - EUR+AFR	All - IndivTune - EUR	0.226	0.26	-0.033	8.07605e-58
EUR	HB	X-Wing - IndivTune - EUR+AFR	All - IndivTune - EUR+AFR	0.226	0.26	-0.033	7.53516e-58
EUR	HB	X-Wing - IndivTune - EUR+AFR	DBSLMM - IndivTune - AFR	0.226	0.014	0.213	0
EUR	HB	X-Wing - IndivTune - EUR+AFR	DBSLMM - IndivTune - EUR	0.226	0.227	0	0.79922
EUR	HB	X-Wing - IndivTune - EUR+AFR	DBSLMM - SumStatTune - AFR	0.226	0.014	0.213	0
EUR	HB	X-Wing - IndivTune - EUR+AFR	DBSLMM - SumStatTune - EUR	0.226	0.225	0.001	0.192107
EUR	HB	X-Wing - IndivTune - EUR+AFR	DBSLMM-multi - IndivTune - EUR+AFR	0.226	0.227	0	0.787914
EUR	HB	X-Wing - IndivTune - EUR+AFR	DBSLMM-multi - SumStatTune - EUR+AFR	0.226	0.225	0.001	0.203151
EUR	HB	X-Wing - IndivTune - EUR+AFR	LDpred2 - IndivTune - AFR	0.226	0.014	0.213	0
EUR	HB	X-Wing - IndivTune - EUR+AFR	LDpred2 - IndivTune - EUR	0.226	0.255	-0.029	3.95163e-74
EUR	HB	X-Wing - IndivTune - EUR+AFR	LDpred2 - SumStatTune - AFR	0.226	0.012	0.214	0
EUR	HB	X-Wing - IndivTune - EUR+AFR	LDpred2 - SumStatTune - EUR	0.226	0.245	-0.018	6.75397e-22
EUR	HB	X-Wing - IndivTune - EUR+AFR	LDpred2-multi - IndivTune - EUR+AFR	0.226	0.255	-0.029	2.52259e-74
EUR	HB	X-Wing - IndivTune - EUR+AFR	LDpred2-multi - SumStatTune - EUR+AFR	0.226	0.245	-0.018	4.51329e-22
EUR	HB	X-Wing - IndivTune - EUR+AFR	MegaPRS - IndivTune - AFR	0.226	0.014	0.213	0
EUR	HB	X-Wing - IndivTune - EUR+AFR	MegaPRS - IndivTune - EUR	0.226	0.257	-0.031	5.26029e-67
EUR	HB	X-Wing - IndivTune - EUR+AFR	MegaPRS - SumStatTune - AFR	0.226	-0.001	0.227	0
EUR	HB	X-Wing - IndivTune - EUR+AFR	MegaPRS - SumStatTune - EUR	0.226	0.25	-0.023	3.81285e-31
EUR	HB	X-Wing - IndivTune - EUR+AFR	MegaPRS-multi - IndivTune - EUR+AFR	0.226	0.257	-0.031	2.80481e-67
EUR	HB	X-Wing - IndivTune - EUR+AFR	MegaPRS-multi - SumStatTune - EUR+AFR	0.226	0.25	-0.023	6.41711e-31
EUR	HB	X-Wing - IndivTune - EUR+AFR	PRS-CS - IndivTune - AFR	0.226	0.011	0.215	0
EUR	HB	X-Wing - IndivTune - EUR+AFR	PRS-CS - IndivTune - EUR	0.226	0.226	0	0.87341
EUR	HB	X-Wing - IndivTune - EUR+AFR	PRS-CS - SumStatTune - AFR	0.226	0.009	0.217	0
EUR	HB	X-Wing - IndivTune - EUR+AFR	PRS-CS - SumStatTune - EUR	0.226	0.214	0.012	1.64927e-26
EUR	HB	X-Wing - IndivTune - EUR+AFR	PRS-CS-multi - IndivTune - EUR+AFR	0.226	0.226	0	0.880443
EUR	HB	X-Wing - IndivTune - EUR+AFR	PRS-CS-multi - SumStatTune - EUR+AFR	0.226	0.215	0.012	2.13184e-26
EUR	HB	X-Wing - IndivTune - EUR+AFR	PRS-CSx - IndivTune - EUR+AFR	0.226	0.227	0	0.870679
EUR	HB	X-Wing - IndivTune - EUR+AFR	PRS-CSx - SumStatTune - EUR+AFR	0.226	0.099	0.127	5.00185e-260
EUR	HB	X-Wing - IndivTune - EUR+AFR	QuickPRS - SumStatTune - AFR	0.226	0.013	0.214	0
EUR	HB	X-Wing - IndivTune - EUR+AFR	QuickPRS - SumStatTune - EUR	0.226	0.254	-0.028	2.89234e-51
EUR	HB	X-Wing - IndivTune - EUR+AFR	QuickPRS-multi - IndivTune - EUR+AFR	0.226	0.254	-0.028	1.48826e-51
EUR	HB	X-Wing - IndivTune - EUR+AFR	QuickPRS-multi - SumStatTune - EUR+AFR	0.226	0.254	-0.028	1.1369e-51
EUR	HB	X-Wing - IndivTune - EUR+AFR	SBayesRC - SumStatTune - AFR	0.226	0.013	0.214	0
EUR	HB	X-Wing - IndivTune - EUR+AFR	SBayesRC - SumStatTune - EUR	0.226	0.26	-0.033	8.07605e-58
EUR	HB	X-Wing - IndivTune - EUR+AFR	SBayesRC-multi - IndivTune - EUR+AFR	0.226	0.26	-0.034	5.32686e-58
EUR	HB	X-Wing - IndivTune - EUR+AFR	SBayesRC-multi - SumStatTune - EUR+AFR	0.226	0.26	-0.034	3.17794e-58
EUR	HB	X-Wing - IndivTune - EUR+AFR	X-Wing - IndivTune - EUR+AFR	0.227	0.227	NA	NA
EUR	HB	X-Wing - IndivTune - EUR+AFR	X-Wing - SumStatTune - EUR+AFR	0.226	0.225	0.002	0.000252647
EUR	HB	X-Wing - IndivTune - EUR+AFR	lassosum - IndivTune - AFR	0.226	0.015	0.212	0
EUR	HB	X-Wing - IndivTune - EUR+AFR	lassosum - IndivTune - EUR	0.226	0.229	-0.003	0.0155427
EUR	HB	X-Wing - IndivTune - EUR+AFR	lassosum - SumStatTune - AFR	0.226	0.002	0.224	0
EUR	HB	X-Wing - IndivTune - EUR+AFR	lassosum - SumStatTune - EUR	0.226	0.211	0.015	3.1395e-20
EUR	HB	X-Wing - IndivTune - EUR+AFR	lassosum-multi - IndivTune - EUR+AFR	0.226	0.229	-0.003	0.0149854
EUR	HB	X-Wing - IndivTune - EUR+AFR	lassosum-multi - SumStatTune - EUR+AFR	0.226	0.211	0.015	4.53055e-20
EUR	HB	X-Wing - IndivTune - EUR+AFR	pT+clump - IndivTune - AFR	0.226	0.009	0.218	0
EUR	HB	X-Wing - IndivTune - EUR+AFR	pT+clump - IndivTune - EUR	0.226	0.209	0.017	1.7387e-15
EUR	HB	X-Wing - IndivTune - EUR+AFR	pT+clump-multi - IndivTune - EUR+AFR	0.226	0.209	0.017	1.81033e-15
EUR	HB	X-Wing - IndivTune - EUR+EAS	All - IndivTune - EAS	0.22	0.159	0.061	8.00593e-119
EUR	HB	X-Wing - IndivTune - EUR+EAS	All - IndivTune - EUR	0.22	0.26	-0.04	2.05763e-76
EUR	HB	X-Wing - IndivTune - EUR+EAS	All - IndivTune - EUR+EAS	0.22	0.26	-0.041	2.1249e-85
EUR	HB	X-Wing - IndivTune - EUR+EAS	DBSLMM - IndivTune - EAS	0.22	0.115	0.105	2.28441e-201
EUR	HB	X-Wing - IndivTune - EUR+EAS	DBSLMM - IndivTune - EUR	0.22	0.227	-0.007	0.00012972
EUR	HB	X-Wing - IndivTune - EUR+EAS	DBSLMM - SumStatTune - EAS	0.22	0.115	0.105	9.46206e-201
EUR	HB	X-Wing - IndivTune - EUR+EAS	DBSLMM - SumStatTune - EUR	0.22	0.225	-0.005	0.00316384
EUR	HB	X-Wing - IndivTune - EUR+EAS	DBSLMM-multi - IndivTune - EUR+EAS	0.22	0.233	-0.013	5.39487e-18
EUR	HB	X-Wing - IndivTune - EUR+EAS	DBSLMM-multi - SumStatTune - EUR+EAS	0.22	0.226	-0.006	0.000165259
EUR	HB	X-Wing - IndivTune - EUR+EAS	LDpred2 - IndivTune - EAS	0.22	0.122	0.098	5.35192e-182
EUR	HB	X-Wing - IndivTune - EUR+EAS	LDpred2 - IndivTune - EUR	0.22	0.255	-0.035	1.15241e-66
EUR	HB	X-Wing - IndivTune - EUR+EAS	LDpred2 - SumStatTune - EAS	0.22	0.121	0.099	2.1618e-181
EUR	HB	X-Wing - IndivTune - EUR+EAS	LDpred2 - SumStatTune - EUR	0.22	0.245	-0.025	1.62086e-30
EUR	HB	X-Wing - IndivTune - EUR+EAS	LDpred2-multi - IndivTune - EUR+EAS	0.22	0.258	-0.038	2.07079e-95
EUR	HB	X-Wing - IndivTune - EUR+EAS	LDpred2-multi - SumStatTune - EUR+EAS	0.22	0.246	-0.026	1.37835e-34
EUR	HB	X-Wing - IndivTune - EUR+EAS	MegaPRS - IndivTune - EAS	0.22	0.131	0.088	1.84409e-145
EUR	HB	X-Wing - IndivTune - EUR+EAS	MegaPRS - IndivTune - EUR	0.22	0.257	-0.037	3.33983e-59
EUR	HB	X-Wing - IndivTune - EUR+EAS	MegaPRS - SumStatTune - EAS	0.22	0.127	0.093	7.88359e-147
EUR	HB	X-Wing - IndivTune - EUR+EAS	MegaPRS - SumStatTune - EUR	0.22	0.25	-0.03	5.84273e-40
EUR	HB	X-Wing - IndivTune - EUR+EAS	MegaPRS-multi - IndivTune - EUR+EAS	0.22	0.262	-0.042	1.96322e-93
EUR	HB	X-Wing - IndivTune - EUR+EAS	MegaPRS-multi - SumStatTune - EUR+EAS	0.22	0.251	-0.031	5.44983e-45
EUR	HB	X-Wing - IndivTune - EUR+EAS	PRS-CS - IndivTune - EAS	0.22	0.115	0.105	3.1597e-207
EUR	HB	X-Wing - IndivTune - EUR+EAS	PRS-CS - IndivTune - EUR	0.22	0.226	-0.006	0.00433346
EUR	HB	X-Wing - IndivTune - EUR+EAS	PRS-CS - SumStatTune - EAS	0.22	0.115	0.105	3.1597e-207
EUR	HB	X-Wing - IndivTune - EUR+EAS	PRS-CS - SumStatTune - EUR	0.22	0.214	0.005	0.000124042
EUR	HB	X-Wing - IndivTune - EUR+EAS	PRS-CS-multi - IndivTune - EUR+EAS	0.22	0.234	-0.014	6.34847e-14
EUR	HB	X-Wing - IndivTune - EUR+EAS	PRS-CS-multi - SumStatTune - EUR+EAS	0.22	0.216	0.004	0.00269994
EUR	HB	X-Wing - IndivTune - EUR+EAS	PRS-CSx - IndivTune - EUR+EAS	0.22	0.238	-0.018	5.29089e-28
EUR	HB	X-Wing - IndivTune - EUR+EAS	PRS-CSx - SumStatTune - EUR+EAS	0.22	0.218	0.002	0.0561357
EUR	HB	X-Wing - IndivTune - EUR+EAS	QuickPRS - SumStatTune - EAS	0.22	0.131	0.089	6.60239e-143
EUR	HB	X-Wing - IndivTune - EUR+EAS	QuickPRS - SumStatTune - EUR	0.22	0.254	-0.034	3.16587e-52
EUR	HB	X-Wing - IndivTune - EUR+EAS	QuickPRS-multi - IndivTune - EUR+EAS	0.22	0.259	-0.04	3.07361e-86
EUR	HB	X-Wing - IndivTune - EUR+EAS	QuickPRS-multi - SumStatTune - EUR+EAS	0.22	0.255	-0.036	2.69225e-58
EUR	HB	X-Wing - IndivTune - EUR+EAS	SBayesRC - SumStatTune - EAS	0.22	0.127	0.093	8.01372e-164
EUR	HB	X-Wing - IndivTune - EUR+EAS	SBayesRC - SumStatTune - EUR	0.22	0.26	-0.04	2.05763e-76
EUR	HB	X-Wing - IndivTune - EUR+EAS	SBayesRC-multi - IndivTune - EUR+EAS	0.22	0.261	-0.041	5.30968e-91
EUR	HB	X-Wing - IndivTune - EUR+EAS	SBayesRC-multi - SumStatTune - EUR+EAS	0.22	0.261	-0.041	6.64219e-81
EUR	HB	X-Wing - IndivTune - EUR+EAS	X-Wing - IndivTune - EUR+EAS	0.227	0.227	NA	NA
EUR	HB	X-Wing - IndivTune - EUR+EAS	X-Wing - SumStatTune - EUR+EAS	0.22	0.219	0.001	0.153399
EUR	HB	X-Wing - IndivTune - EUR+EAS	lassosum - IndivTune - EAS	0.22	0.114	0.106	3.19081e-201
EUR	HB	X-Wing - IndivTune - EUR+EAS	lassosum - IndivTune - EUR	0.22	0.229	-0.009	2.88596e-06
EUR	HB	X-Wing - IndivTune - EUR+EAS	lassosum - SumStatTune - EAS	0.22	0.115	0.105	5.56394e-196
EUR	HB	X-Wing - IndivTune - EUR+EAS	lassosum - SumStatTune - EUR	0.22	0.211	0.009	6.20276e-09
EUR	HB	X-Wing - IndivTune - EUR+EAS	lassosum-multi - IndivTune - EUR+EAS	0.22	0.235	-0.015	3.64011e-19
EUR	HB	X-Wing - IndivTune - EUR+EAS	lassosum-multi - SumStatTune - EUR+EAS	0.22	0.212	0.008	2.2749e-07
EUR	HB	X-Wing - IndivTune - EUR+EAS	pT+clump - IndivTune - EAS	0.22	0.095	0.125	3.72597e-236
EUR	HB	X-Wing - IndivTune - EUR+EAS	pT+clump - IndivTune - EUR	0.22	0.209	0.01	2.89028e-05
EUR	HB	X-Wing - IndivTune - EUR+EAS	pT+clump-multi - IndivTune - EUR+EAS	0.22	0.215	0.005	0.0208199
EUR	HB	X-Wing - SumStatTune - EUR+AFR	All - IndivTune - AFR	0.225	0.04	0.185	0
EUR	HB	X-Wing - SumStatTune - EUR+AFR	All - IndivTune - EUR	0.225	0.26	-0.035	9.4892e-61
EUR	HB	X-Wing - SumStatTune - EUR+AFR	All - IndivTune - EUR+AFR	0.225	0.26	-0.035	8.00865e-61
EUR	HB	X-Wing - SumStatTune - EUR+AFR	DBSLMM - IndivTune - AFR	0.225	0.014	0.211	0
EUR	HB	X-Wing - SumStatTune - EUR+AFR	DBSLMM - IndivTune - EUR	0.225	0.227	-0.002	0.0685502
EUR	HB	X-Wing - SumStatTune - EUR+AFR	DBSLMM - SumStatTune - AFR	0.225	0.014	0.211	0
EUR	HB	X-Wing - SumStatTune - EUR+AFR	DBSLMM - SumStatTune - EUR	0.225	0.225	0	0.719561
EUR	HB	X-Wing - SumStatTune - EUR+AFR	DBSLMM-multi - IndivTune - EUR+AFR	0.225	0.227	-0.002	0.0618342
EUR	HB	X-Wing - SumStatTune - EUR+AFR	DBSLMM-multi - SumStatTune - EUR+AFR	0.225	0.225	0	0.69163
EUR	HB	X-Wing - SumStatTune - EUR+AFR	LDpred2 - IndivTune - AFR	0.225	0.014	0.211	0
EUR	HB	X-Wing - SumStatTune - EUR+AFR	LDpred2 - IndivTune - EUR	0.225	0.255	-0.031	3.70383e-75
EUR	HB	X-Wing - SumStatTune - EUR+AFR	LDpred2 - SumStatTune - AFR	0.225	0.012	0.212	0
EUR	HB	X-Wing - SumStatTune - EUR+AFR	LDpred2 - SumStatTune - EUR	0.225	0.245	-0.02	1.53136e-24
EUR	HB	X-Wing - SumStatTune - EUR+AFR	LDpred2-multi - IndivTune - EUR+AFR	0.225	0.255	-0.031	3.55294e-76
EUR	HB	X-Wing - SumStatTune - EUR+AFR	LDpred2-multi - SumStatTune - EUR+AFR	0.225	0.245	-0.02	5.81e-25
EUR	HB	X-Wing - SumStatTune - EUR+AFR	MegaPRS - IndivTune - AFR	0.225	0.014	0.211	0
EUR	HB	X-Wing - SumStatTune - EUR+AFR	MegaPRS - IndivTune - EUR	0.225	0.257	-0.033	3.03057e-69
EUR	HB	X-Wing - SumStatTune - EUR+AFR	MegaPRS - SumStatTune - AFR	0.225	-0.001	0.225	0
EUR	HB	X-Wing - SumStatTune - EUR+AFR	MegaPRS - SumStatTune - EUR	0.225	0.25	-0.025	4.70788e-34
EUR	HB	X-Wing - SumStatTune - EUR+AFR	MegaPRS-multi - IndivTune - EUR+AFR	0.225	0.257	-0.033	1.82454e-70
EUR	HB	X-Wing - SumStatTune - EUR+AFR	MegaPRS-multi - SumStatTune - EUR+AFR	0.225	0.25	-0.025	7.18737e-34
EUR	HB	X-Wing - SumStatTune - EUR+AFR	PRS-CS - IndivTune - AFR	0.225	0.011	0.214	0
EUR	HB	X-Wing - SumStatTune - EUR+AFR	PRS-CS - IndivTune - EUR	0.225	0.226	-0.002	0.11715
EUR	HB	X-Wing - SumStatTune - EUR+AFR	PRS-CS - SumStatTune - AFR	0.225	0.009	0.215	0
EUR	HB	X-Wing - SumStatTune - EUR+AFR	PRS-CS - SumStatTune - EUR	0.225	0.214	0.01	1.91084e-15
EUR	HB	X-Wing - SumStatTune - EUR+AFR	PRS-CS-multi - IndivTune - EUR+AFR	0.225	0.226	-0.002	0.108587
EUR	HB	X-Wing - SumStatTune - EUR+AFR	PRS-CS-multi - SumStatTune - EUR+AFR	0.225	0.215	0.01	8.15423e-16
EUR	HB	X-Wing - SumStatTune - EUR+AFR	PRS-CSx - IndivTune - EUR+AFR	0.225	0.227	-0.002	0.0538655
EUR	HB	X-Wing - SumStatTune - EUR+AFR	PRS-CSx - SumStatTune - EUR+AFR	0.225	0.099	0.125	1.34487e-268
EUR	HB	X-Wing - SumStatTune - EUR+AFR	QuickPRS - SumStatTune - AFR	0.225	0.013	0.212	0
EUR	HB	X-Wing - SumStatTune - EUR+AFR	QuickPRS - SumStatTune - EUR	0.225	0.254	-0.03	6.13678e-54
EUR	HB	X-Wing - SumStatTune - EUR+AFR	QuickPRS-multi - IndivTune - EUR+AFR	0.225	0.254	-0.03	7.7868e-55
EUR	HB	X-Wing - SumStatTune - EUR+AFR	QuickPRS-multi - SumStatTune - EUR+AFR	0.225	0.254	-0.03	8.83356e-55
EUR	HB	X-Wing - SumStatTune - EUR+AFR	SBayesRC - SumStatTune - AFR	0.225	0.013	0.212	0
EUR	HB	X-Wing - SumStatTune - EUR+AFR	SBayesRC - SumStatTune - EUR	0.225	0.26	-0.035	9.4892e-61
EUR	HB	X-Wing - SumStatTune - EUR+AFR	SBayesRC-multi - IndivTune - EUR+AFR	0.225	0.26	-0.035	1.71943e-61
EUR	HB	X-Wing - SumStatTune - EUR+AFR	SBayesRC-multi - SumStatTune - EUR+AFR	0.225	0.26	-0.036	1.73198e-61
EUR	HB	X-Wing - SumStatTune - EUR+AFR	X-Wing - IndivTune - EUR+AFR	0.225	0.226	-0.002	0.000252647
EUR	HB	X-Wing - SumStatTune - EUR+AFR	X-Wing - SumStatTune - EUR+AFR	0.227	0.227	NA	NA
EUR	HB	X-Wing - SumStatTune - EUR+AFR	lassosum - IndivTune - AFR	0.225	0.015	0.21	0
EUR	HB	X-Wing - SumStatTune - EUR+AFR	lassosum - IndivTune - EUR	0.225	0.229	-0.005	0.000216994
EUR	HB	X-Wing - SumStatTune - EUR+AFR	lassosum - SumStatTune - AFR	0.225	0.002	0.222	0
EUR	HB	X-Wing - SumStatTune - EUR+AFR	lassosum - SumStatTune - EUR	0.225	0.211	0.013	2.25702e-14
EUR	HB	X-Wing - SumStatTune - EUR+AFR	lassosum-multi - IndivTune - EUR+AFR	0.225	0.229	-0.005	0.000170966
EUR	HB	X-Wing - SumStatTune - EUR+AFR	lassosum-multi - SumStatTune - EUR+AFR	0.225	0.211	0.013	2.75323e-14
EUR	HB	X-Wing - SumStatTune - EUR+AFR	pT+clump - IndivTune - AFR	0.225	0.009	0.216	0
EUR	HB	X-Wing - SumStatTune - EUR+AFR	pT+clump - IndivTune - EUR	0.225	0.209	0.015	7.13245e-12
EUR	HB	X-Wing - SumStatTune - EUR+AFR	pT+clump-multi - IndivTune - EUR+AFR	0.225	0.209	0.015	5.00047e-12
EUR	HB	X-Wing - SumStatTune - EUR+EAS	All - IndivTune - EAS	0.219	0.159	0.061	2.5222e-100
EUR	HB	X-Wing - SumStatTune - EUR+EAS	All - IndivTune - EUR	0.219	0.26	-0.041	9.70335e-84
EUR	HB	X-Wing - SumStatTune - EUR+EAS	All - IndivTune - EUR+EAS	0.219	0.26	-0.041	3.19647e-92
EUR	HB	X-Wing - SumStatTune - EUR+EAS	DBSLMM - IndivTune - EAS	0.219	0.115	0.104	3.92096e-171
EUR	HB	X-Wing - SumStatTune - EUR+EAS	DBSLMM - IndivTune - EUR	0.219	0.227	-0.008	1.54098e-06
EUR	HB	X-Wing - SumStatTune - EUR+EAS	DBSLMM - SumStatTune - EAS	0.219	0.115	0.104	2.55118e-171
EUR	HB	X-Wing - SumStatTune - EUR+EAS	DBSLMM - SumStatTune - EUR	0.219	0.225	-0.006	0.000106679
EUR	HB	X-Wing - SumStatTune - EUR+EAS	DBSLMM-multi - IndivTune - EUR+EAS	0.219	0.233	-0.013	6.36508e-22
EUR	HB	X-Wing - SumStatTune - EUR+EAS	DBSLMM-multi - SumStatTune - EUR+EAS	0.219	0.226	-0.007	1.50212e-06
EUR	HB	X-Wing - SumStatTune - EUR+EAS	LDpred2 - IndivTune - EAS	0.219	0.122	0.097	1.56745e-151
EUR	HB	X-Wing - SumStatTune - EUR+EAS	LDpred2 - IndivTune - EUR	0.219	0.255	-0.036	3.45272e-76
EUR	HB	X-Wing - SumStatTune - EUR+EAS	LDpred2 - SumStatTune - EAS	0.219	0.121	0.098	3.19267e-151
EUR	HB	X-Wing - SumStatTune - EUR+EAS	LDpred2 - SumStatTune - EUR	0.219	0.245	-0.025	1.88471e-35
EUR	HB	X-Wing - SumStatTune - EUR+EAS	LDpred2-multi - IndivTune - EUR+EAS	0.219	0.258	-0.039	3.83129e-100
EUR	HB	X-Wing - SumStatTune - EUR+EAS	LDpred2-multi - SumStatTune - EUR+EAS	0.219	0.246	-0.027	9.71332e-40
EUR	HB	X-Wing - SumStatTune - EUR+EAS	MegaPRS - IndivTune - EAS	0.219	0.131	0.088	3.36337e-122
EUR	HB	X-Wing - SumStatTune - EUR+EAS	MegaPRS - IndivTune - EUR	0.219	0.257	-0.038	3.49145e-66
EUR	HB	X-Wing - SumStatTune - EUR+EAS	MegaPRS - SumStatTune - EAS	0.219	0.127	0.092	4.48123e-124
EUR	HB	X-Wing - SumStatTune - EUR+EAS	MegaPRS - SumStatTune - EUR	0.219	0.25	-0.031	4.60773e-45
EUR	HB	X-Wing - SumStatTune - EUR+EAS	MegaPRS-multi - IndivTune - EUR+EAS	0.219	0.262	-0.043	1.51939e-95
EUR	HB	X-Wing - SumStatTune - EUR+EAS	MegaPRS-multi - SumStatTune - EUR+EAS	0.219	0.251	-0.032	3.82598e-50
EUR	HB	X-Wing - SumStatTune - EUR+EAS	PRS-CS - IndivTune - EAS	0.219	0.115	0.104	1.23001e-170
EUR	HB	X-Wing - SumStatTune - EUR+EAS	PRS-CS - IndivTune - EUR	0.219	0.226	-0.007	0.000660244
EUR	HB	X-Wing - SumStatTune - EUR+EAS	PRS-CS - SumStatTune - EAS	0.219	0.115	0.104	1.23001e-170
EUR	HB	X-Wing - SumStatTune - EUR+EAS	PRS-CS - SumStatTune - EUR	0.219	0.214	0.005	1.39514e-05
EUR	HB	X-Wing - SumStatTune - EUR+EAS	PRS-CS-multi - IndivTune - EUR+EAS	0.219	0.234	-0.015	3.03169e-15
EUR	HB	X-Wing - SumStatTune - EUR+EAS	PRS-CS-multi - SumStatTune - EUR+EAS	0.219	0.216	0.003	0.00126123
EUR	HB	X-Wing - SumStatTune - EUR+EAS	PRS-CSx - IndivTune - EUR+EAS	0.219	0.238	-0.019	2.1334e-32
EUR	HB	X-Wing - SumStatTune - EUR+EAS	PRS-CSx - SumStatTune - EUR+EAS	0.219	0.218	0.001	0.162229
EUR	HB	X-Wing - SumStatTune - EUR+EAS	QuickPRS - SumStatTune - EAS	0.219	0.131	0.088	2.52581e-120
EUR	HB	X-Wing - SumStatTune - EUR+EAS	QuickPRS - SumStatTune - EUR	0.219	0.254	-0.035	1.03573e-58
EUR	HB	X-Wing - SumStatTune - EUR+EAS	QuickPRS-multi - IndivTune - EUR+EAS	0.219	0.259	-0.04	1.53339e-87
EUR	HB	X-Wing - SumStatTune - EUR+EAS	QuickPRS-multi - SumStatTune - EUR+EAS	0.219	0.255	-0.036	8.63352e-65
EUR	HB	X-Wing - SumStatTune - EUR+EAS	SBayesRC - SumStatTune - EAS	0.219	0.127	0.092	1.03867e-140
EUR	HB	X-Wing - SumStatTune - EUR+EAS	SBayesRC - SumStatTune - EUR	0.219	0.26	-0.041	9.70335e-84
EUR	HB	X-Wing - SumStatTune - EUR+EAS	SBayesRC-multi - IndivTune - EUR+EAS	0.219	0.261	-0.042	9.73556e-96
EUR	HB	X-Wing - SumStatTune - EUR+EAS	SBayesRC-multi - SumStatTune - EUR+EAS	0.219	0.261	-0.041	7.40869e-88
EUR	HB	X-Wing - SumStatTune - EUR+EAS	X-Wing - IndivTune - EUR+EAS	0.219	0.22	-0.001	0.153399
EUR	HB	X-Wing - SumStatTune - EUR+EAS	X-Wing - SumStatTune - EUR+EAS	0.227	0.227	NA	NA
EUR	HB	X-Wing - SumStatTune - EUR+EAS	lassosum - IndivTune - EAS	0.219	0.114	0.105	5.56816e-178
EUR	HB	X-Wing - SumStatTune - EUR+EAS	lassosum - IndivTune - EUR	0.219	0.229	-0.01	2.82466e-08
EUR	HB	X-Wing - SumStatTune - EUR+EAS	lassosum - SumStatTune - EAS	0.219	0.115	0.104	1.08699e-173
EUR	HB	X-Wing - SumStatTune - EUR+EAS	lassosum - SumStatTune - EUR	0.219	0.211	0.008	4.36645e-11
EUR	HB	X-Wing - SumStatTune - EUR+EAS	lassosum-multi - IndivTune - EUR+EAS	0.219	0.235	-0.016	3.4865e-23
EUR	HB	X-Wing - SumStatTune - EUR+EAS	lassosum-multi - SumStatTune - EUR+EAS	0.219	0.212	0.007	6.6744e-09
EUR	HB	X-Wing - SumStatTune - EUR+EAS	pT+clump - IndivTune - EAS	0.219	0.095	0.124	4.28639e-224
EUR	HB	X-Wing - SumStatTune - EUR+EAS	pT+clump - IndivTune - EUR	0.219	0.209	0.01	4.60336e-05
EUR	HB	X-Wing - SumStatTune - EUR+EAS	pT+clump-multi - IndivTune - EUR+EAS	0.219	0.215	0.005	0.0392062
EUR	HB	lassosum - IndivTune - AFR	All - IndivTune - AFR	0.015	0.04	-0.025	1.66155e-09
EUR	HB	lassosum - IndivTune - AFR	All - IndivTune - EUR	0.015	0.26	-0.245	0
EUR	HB	lassosum - IndivTune - AFR	All - IndivTune - EUR+AFR	0.015	0.26	-0.245	0
EUR	HB	lassosum - IndivTune - AFR	DBSLMM - IndivTune - AFR	0.015	0.014	0.001	0.518921
EUR	HB	lassosum - IndivTune - AFR	DBSLMM - IndivTune - EUR	0.015	0.227	-0.212	0
EUR	HB	lassosum - IndivTune - AFR	DBSLMM - SumStatTune - AFR	0.015	0.014	0.001	0.520307
EUR	HB	lassosum - IndivTune - AFR	DBSLMM - SumStatTune - EUR	0.015	0.225	-0.21	0
EUR	HB	lassosum - IndivTune - AFR	DBSLMM-multi - IndivTune - EUR+AFR	0.015	0.227	-0.212	0
EUR	HB	lassosum - IndivTune - AFR	DBSLMM-multi - SumStatTune - EUR+AFR	0.015	0.225	-0.21	0
EUR	HB	lassosum - IndivTune - AFR	LDpred2 - IndivTune - AFR	0.015	0.014	0.001	0.280841
EUR	HB	lassosum - IndivTune - AFR	LDpred2 - IndivTune - EUR	0.015	0.255	-0.24	0
EUR	HB	lassosum - IndivTune - AFR	LDpred2 - SumStatTune - AFR	0.015	0.012	0.003	0.227892
EUR	HB	lassosum - IndivTune - AFR	LDpred2 - SumStatTune - EUR	0.015	0.245	-0.23	0
EUR	HB	lassosum - IndivTune - AFR	LDpred2-multi - IndivTune - EUR+AFR	0.015	0.255	-0.24	0
EUR	HB	lassosum - IndivTune - AFR	LDpred2-multi - SumStatTune - EUR+AFR	0.015	0.245	-0.23	0
EUR	HB	lassosum - IndivTune - AFR	MegaPRS - IndivTune - AFR	0.015	0.014	0.001	0.724654
EUR	HB	lassosum - IndivTune - AFR	MegaPRS - IndivTune - EUR	0.015	0.257	-0.242	0
EUR	HB	lassosum - IndivTune - AFR	MegaPRS - SumStatTune - AFR	0.015	-0.001	0.015	0.00443986
EUR	HB	lassosum - IndivTune - AFR	MegaPRS - SumStatTune - EUR	0.015	0.25	-0.235	0
EUR	HB	lassosum - IndivTune - AFR	MegaPRS-multi - IndivTune - EUR+AFR	0.015	0.257	-0.242	0
EUR	HB	lassosum - IndivTune - AFR	MegaPRS-multi - SumStatTune - EUR+AFR	0.015	0.25	-0.235	0
EUR	HB	lassosum - IndivTune - AFR	PRS-CS - IndivTune - AFR	0.015	0.011	0.004	0.262812
EUR	HB	lassosum - IndivTune - AFR	PRS-CS - IndivTune - EUR	0.015	0.226	-0.212	0
EUR	HB	lassosum - IndivTune - AFR	PRS-CS - SumStatTune - AFR	0.015	0.009	0.006	0.0356596
EUR	HB	lassosum - IndivTune - AFR	PRS-CS - SumStatTune - EUR	0.015	0.214	-0.2	0
EUR	HB	lassosum - IndivTune - AFR	PRS-CS-multi - IndivTune - EUR+AFR	0.015	0.226	-0.212	0
EUR	HB	lassosum - IndivTune - AFR	PRS-CS-multi - SumStatTune - EUR+AFR	0.015	0.215	-0.2	0
EUR	HB	lassosum - IndivTune - AFR	PRS-CSx - IndivTune - EUR+AFR	0.015	0.227	-0.212	0
EUR	HB	lassosum - IndivTune - AFR	PRS-CSx - SumStatTune - EUR+AFR	0.015	0.099	-0.084	1.49695e-74
EUR	HB	lassosum - IndivTune - AFR	QuickPRS - SumStatTune - AFR	0.015	0.013	0.002	0.488527
EUR	HB	lassosum - IndivTune - AFR	QuickPRS - SumStatTune - EUR	0.015	0.254	-0.239	0
EUR	HB	lassosum - IndivTune - AFR	QuickPRS-multi - IndivTune - EUR+AFR	0.015	0.254	-0.239	0
EUR	HB	lassosum - IndivTune - AFR	QuickPRS-multi - SumStatTune - EUR+AFR	0.015	0.254	-0.239	0
EUR	HB	lassosum - IndivTune - AFR	SBayesRC - SumStatTune - AFR	0.015	0.013	0.002	0.5919
EUR	HB	lassosum - IndivTune - AFR	SBayesRC - SumStatTune - EUR	0.015	0.26	-0.245	0
EUR	HB	lassosum - IndivTune - AFR	SBayesRC-multi - IndivTune - EUR+AFR	0.015	0.26	-0.245	0
EUR	HB	lassosum - IndivTune - AFR	SBayesRC-multi - SumStatTune - EUR+AFR	0.015	0.26	-0.245	0
EUR	HB	lassosum - IndivTune - AFR	X-Wing - IndivTune - EUR+AFR	0.015	0.226	-0.212	0
EUR	HB	lassosum - IndivTune - AFR	X-Wing - SumStatTune - EUR+AFR	0.015	0.225	-0.21	0
EUR	HB	lassosum - IndivTune - AFR	lassosum - IndivTune - AFR	0.227	0.227	NA	NA
EUR	HB	lassosum - IndivTune - AFR	lassosum - IndivTune - EUR	0.015	0.229	-0.214	0
EUR	HB	lassosum - IndivTune - AFR	lassosum - SumStatTune - AFR	0.015	0.002	0.013	0.00501019
EUR	HB	lassosum - IndivTune - AFR	lassosum - SumStatTune - EUR	0.015	0.211	-0.196	0
EUR	HB	lassosum - IndivTune - AFR	lassosum-multi - IndivTune - EUR+AFR	0.015	0.229	-0.214	0
EUR	HB	lassosum - IndivTune - AFR	lassosum-multi - SumStatTune - EUR+AFR	0.015	0.211	-0.196	0
EUR	HB	lassosum - IndivTune - AFR	pT+clump - IndivTune - AFR	0.015	0.009	0.006	0.046649
EUR	HB	lassosum - IndivTune - AFR	pT+clump - IndivTune - EUR	0.015	0.209	-0.195	0
EUR	HB	lassosum - IndivTune - AFR	pT+clump-multi - IndivTune - EUR+AFR	0.015	0.209	-0.195	0
EUR	HB	lassosum - IndivTune - EAS	All - IndivTune - EAS	0.114	0.159	-0.045	1.71507e-60
EUR	HB	lassosum - IndivTune - EAS	All - IndivTune - EUR	0.114	0.26	-0.146	1.90459e-291
EUR	HB	lassosum - IndivTune - EAS	All - IndivTune - EUR+EAS	0.114	0.26	-0.146	0
EUR	HB	lassosum - IndivTune - EAS	DBSLMM - IndivTune - EAS	0.114	0.115	-0.001	0.755354
EUR	HB	lassosum - IndivTune - EAS	DBSLMM - IndivTune - EUR	0.114	0.227	-0.113	2.6926e-154
EUR	HB	lassosum - IndivTune - EAS	DBSLMM - SumStatTune - EAS	0.114	0.115	-0.001	0.696104
EUR	HB	lassosum - IndivTune - EAS	DBSLMM - SumStatTune - EUR	0.114	0.225	-0.111	1.83937e-150
EUR	HB	lassosum - IndivTune - EAS	DBSLMM-multi - IndivTune - EUR+EAS	0.114	0.233	-0.119	1.62199e-210
EUR	HB	lassosum - IndivTune - EAS	DBSLMM-multi - SumStatTune - EUR+EAS	0.114	0.226	-0.112	2.00499e-157
EUR	HB	lassosum - IndivTune - EAS	LDpred2 - IndivTune - EAS	0.114	0.122	-0.008	9.87967e-05
EUR	HB	lassosum - IndivTune - EAS	LDpred2 - IndivTune - EUR	0.114	0.255	-0.141	2.67408e-260
EUR	HB	lassosum - IndivTune - EAS	LDpred2 - SumStatTune - EAS	0.114	0.121	-0.007	0.00084394
EUR	HB	lassosum - IndivTune - EAS	LDpred2 - SumStatTune - EUR	0.114	0.245	-0.131	2.12171e-212
EUR	HB	lassosum - IndivTune - EAS	LDpred2-multi - IndivTune - EUR+EAS	0.114	0.258	-0.144	2.06519439961641e-321
EUR	HB	lassosum - IndivTune - EAS	LDpred2-multi - SumStatTune - EUR+EAS	0.114	0.246	-0.132	4.28406e-222
EUR	HB	lassosum - IndivTune - EAS	MegaPRS - IndivTune - EAS	0.114	0.131	-0.018	7.62659e-12
EUR	HB	lassosum - IndivTune - EAS	MegaPRS - IndivTune - EUR	0.114	0.257	-0.143	1.25985e-260
EUR	HB	lassosum - IndivTune - EAS	MegaPRS - SumStatTune - EAS	0.114	0.127	-0.013	8.41736e-06
EUR	HB	lassosum - IndivTune - EAS	MegaPRS - SumStatTune - EUR	0.114	0.25	-0.136	1.78046e-238
EUR	HB	lassosum - IndivTune - EAS	MegaPRS-multi - IndivTune - EUR+EAS	0.114	0.262	-0.148	0
EUR	HB	lassosum - IndivTune - EAS	MegaPRS-multi - SumStatTune - EUR+EAS	0.114	0.251	-0.137	5.65741e-249
EUR	HB	lassosum - IndivTune - EAS	PRS-CS - IndivTune - EAS	0.114	0.115	-0.001	0.709869
EUR	HB	lassosum - IndivTune - EAS	PRS-CS - IndivTune - EUR	0.114	0.226	-0.112	4.08983e-145
EUR	HB	lassosum - IndivTune - EAS	PRS-CS - SumStatTune - EAS	0.114	0.115	-0.001	0.709869
EUR	HB	lassosum - IndivTune - EAS	PRS-CS - SumStatTune - EUR	0.114	0.214	-0.101	1.88661e-124
EUR	HB	lassosum - IndivTune - EAS	PRS-CS-multi - IndivTune - EUR+EAS	0.114	0.234	-0.12	6.0385e-208
EUR	HB	lassosum - IndivTune - EAS	PRS-CS-multi - SumStatTune - EUR+EAS	0.114	0.216	-0.102	8.28508e-131
EUR	HB	lassosum - IndivTune - EAS	PRS-CSx - IndivTune - EUR+EAS	0.114	0.238	-0.124	4.05214e-235
EUR	HB	lassosum - IndivTune - EAS	PRS-CSx - SumStatTune - EUR+EAS	0.114	0.218	-0.104	6.13458e-163
EUR	HB	lassosum - IndivTune - EAS	QuickPRS - SumStatTune - EAS	0.114	0.131	-0.017	5.65093e-10
EUR	HB	lassosum - IndivTune - EAS	QuickPRS - SumStatTune - EUR	0.114	0.254	-0.14	9.80766e-252
EUR	HB	lassosum - IndivTune - EAS	QuickPRS-multi - IndivTune - EUR+EAS	0.114	0.259	-0.146	0
EUR	HB	lassosum - IndivTune - EAS	QuickPRS-multi - SumStatTune - EUR+EAS	0.114	0.255	-0.142	2.42645e-263
EUR	HB	lassosum - IndivTune - EAS	SBayesRC - SumStatTune - EAS	0.114	0.127	-0.013	1.53856e-07
EUR	HB	lassosum - IndivTune - EAS	SBayesRC - SumStatTune - EUR	0.114	0.26	-0.146	1.90459e-291
EUR	HB	lassosum - IndivTune - EAS	SBayesRC-multi - IndivTune - EUR+EAS	0.114	0.261	-0.147	0
EUR	HB	lassosum - IndivTune - EAS	SBayesRC-multi - SumStatTune - EUR+EAS	0.114	0.261	-0.147	2.51147e-301
EUR	HB	lassosum - IndivTune - EAS	X-Wing - IndivTune - EUR+EAS	0.114	0.22	-0.106	3.19081e-201
EUR	HB	lassosum - IndivTune - EAS	X-Wing - SumStatTune - EUR+EAS	0.114	0.219	-0.105	5.56816e-178
EUR	HB	lassosum - IndivTune - EAS	lassosum - IndivTune - EAS	0.227	0.227	NA	NA
EUR	HB	lassosum - IndivTune - EAS	lassosum - IndivTune - EUR	0.114	0.229	-0.115	6.82836e-159
EUR	HB	lassosum - IndivTune - EAS	lassosum - SumStatTune - EAS	0.114	0.115	-0.001	0.0203175
EUR	HB	lassosum - IndivTune - EAS	lassosum - SumStatTune - EUR	0.114	0.211	-0.097	5.8104e-119
EUR	HB	lassosum - IndivTune - EAS	lassosum-multi - IndivTune - EUR+EAS	0.114	0.235	-0.121	4.13623e-246
EUR	HB	lassosum - IndivTune - EAS	lassosum-multi - SumStatTune - EUR+EAS	0.114	0.212	-0.098	2.57808e-126
EUR	HB	lassosum - IndivTune - EAS	pT+clump - IndivTune - EAS	0.114	0.095	0.019	2.6493e-10
EUR	HB	lassosum - IndivTune - EAS	pT+clump - IndivTune - EUR	0.114	0.209	-0.095	1.17361e-104
EUR	HB	lassosum - IndivTune - EAS	pT+clump-multi - IndivTune - EUR+EAS	0.114	0.215	-0.101	5.49538e-141
EUR	HB	lassosum - IndivTune - EUR	All - IndivTune - AFR	0.229	0.04	0.19	0
EUR	HB	lassosum - IndivTune - EUR	All - IndivTune - EAS	0.229	0.159	0.071	1.22359e-81
EUR	HB	lassosum - IndivTune - EUR	All - IndivTune - EUR	0.229	0.26	-0.031	1.70985e-49
EUR	HB	lassosum - IndivTune - EUR	All - IndivTune - EUR	0.229	0.26	-0.031	1.70985e-49
EUR	HB	lassosum - IndivTune - EUR	All - IndivTune - EUR+AFR	0.229	0.26	-0.031	1.61636e-49
EUR	HB	lassosum - IndivTune - EUR	All - IndivTune - EUR+EAS	0.229	0.26	-0.031	2.63206e-50
EUR	HB	lassosum - IndivTune - EUR	DBSLMM - IndivTune - AFR	0.229	0.014	0.215	0
EUR	HB	lassosum - IndivTune - EUR	DBSLMM - IndivTune - EAS	0.229	0.115	0.114	1.9802e-154
EUR	HB	lassosum - IndivTune - EUR	DBSLMM - IndivTune - EUR	0.229	0.227	0.002	0.0663701
EUR	HB	lassosum - IndivTune - EUR	DBSLMM - IndivTune - EUR	0.229	0.227	0.002	0.0663701
EUR	HB	lassosum - IndivTune - EUR	DBSLMM - SumStatTune - AFR	0.229	0.014	0.215	0
EUR	HB	lassosum - IndivTune - EUR	DBSLMM - SumStatTune - EAS	0.229	0.115	0.114	3.03836e-154
EUR	HB	lassosum - IndivTune - EUR	DBSLMM - SumStatTune - EUR	0.229	0.225	0.004	0.0025243
EUR	HB	lassosum - IndivTune - EUR	DBSLMM - SumStatTune - EUR	0.229	0.225	0.004	0.0025243
EUR	HB	lassosum - IndivTune - EUR	DBSLMM-multi - IndivTune - EUR+AFR	0.229	0.227	0.002	0.0682951
EUR	HB	lassosum - IndivTune - EUR	DBSLMM-multi - IndivTune - EUR+EAS	0.229	0.233	-0.003	0.0279211
EUR	HB	lassosum - IndivTune - EUR	DBSLMM-multi - SumStatTune - EUR+AFR	0.229	0.225	0.004	0.00279138
EUR	HB	lassosum - IndivTune - EUR	DBSLMM-multi - SumStatTune - EUR+EAS	0.229	0.226	0.003	0.0335531
EUR	HB	lassosum - IndivTune - EUR	LDpred2 - IndivTune - AFR	0.229	0.014	0.216	0
EUR	HB	lassosum - IndivTune - EUR	LDpred2 - IndivTune - EAS	0.229	0.122	0.107	1.62767e-135
EUR	HB	lassosum - IndivTune - EUR	LDpred2 - IndivTune - EUR	0.229	0.255	-0.026	2.51841e-59
EUR	HB	lassosum - IndivTune - EUR	LDpred2 - IndivTune - EUR	0.229	0.255	-0.026	2.51841e-59
EUR	HB	lassosum - IndivTune - EUR	LDpred2 - SumStatTune - AFR	0.229	0.012	0.217	0
EUR	HB	lassosum - IndivTune - EUR	LDpred2 - SumStatTune - EAS	0.229	0.121	0.108	2.05392e-137
EUR	HB	lassosum - IndivTune - EUR	LDpred2 - SumStatTune - EUR	0.229	0.245	-0.015	2.01444e-16
EUR	HB	lassosum - IndivTune - EUR	LDpred2 - SumStatTune - EUR	0.229	0.245	-0.015	2.01444e-16
EUR	HB	lassosum - IndivTune - EUR	LDpred2-multi - IndivTune - EUR+AFR	0.229	0.255	-0.026	2.56715e-59
EUR	HB	lassosum - IndivTune - EUR	LDpred2-multi - IndivTune - EUR+EAS	0.229	0.258	-0.029	3.57419e-63
EUR	HB	lassosum - IndivTune - EUR	LDpred2-multi - SumStatTune - EUR+AFR	0.229	0.245	-0.015	1.56958e-16
EUR	HB	lassosum - IndivTune - EUR	LDpred2-multi - SumStatTune - EUR+EAS	0.229	0.246	-0.016	9.19597e-19
EUR	HB	lassosum - IndivTune - EUR	MegaPRS - IndivTune - AFR	0.229	0.014	0.215	0
EUR	HB	lassosum - IndivTune - EUR	MegaPRS - IndivTune - EAS	0.229	0.131	0.098	2.24544e-115
EUR	HB	lassosum - IndivTune - EUR	MegaPRS - IndivTune - EUR	0.229	0.257	-0.028	1.60858e-59
EUR	HB	lassosum - IndivTune - EUR	MegaPRS - IndivTune - EUR	0.229	0.257	-0.028	1.60858e-59
EUR	HB	lassosum - IndivTune - EUR	MegaPRS - SumStatTune - AFR	0.229	-0.001	0.23	0
EUR	HB	lassosum - IndivTune - EUR	MegaPRS - SumStatTune - EAS	0.229	0.127	0.102	4.30173e-121
EUR	HB	lassosum - IndivTune - EUR	MegaPRS - SumStatTune - EUR	0.229	0.25	-0.021	1.25837e-26
EUR	HB	lassosum - IndivTune - EUR	MegaPRS - SumStatTune - EUR	0.229	0.25	-0.021	1.25837e-26
EUR	HB	lassosum - IndivTune - EUR	MegaPRS-multi - IndivTune - EUR+AFR	0.229	0.257	-0.028	1.39673e-59
EUR	HB	lassosum - IndivTune - EUR	MegaPRS-multi - IndivTune - EUR+EAS	0.229	0.262	-0.033	3.18468e-71
EUR	HB	lassosum - IndivTune - EUR	MegaPRS-multi - SumStatTune - EUR+AFR	0.229	0.25	-0.02	2.10585e-26
EUR	HB	lassosum - IndivTune - EUR	MegaPRS-multi - SumStatTune - EUR+EAS	0.229	0.251	-0.022	5.31946e-30
EUR	HB	lassosum - IndivTune - EUR	PRS-CS - IndivTune - AFR	0.229	0.011	0.218	0
EUR	HB	lassosum - IndivTune - EUR	PRS-CS - IndivTune - EAS	0.229	0.115	0.114	6.42049e-154
EUR	HB	lassosum - IndivTune - EUR	PRS-CS - IndivTune - EUR	0.229	0.226	0.003	0.0162184
EUR	HB	lassosum - IndivTune - EUR	PRS-CS - IndivTune - EUR	0.229	0.226	0.003	0.0162184
EUR	HB	lassosum - IndivTune - EUR	PRS-CS - SumStatTune - AFR	0.229	0.009	0.22	0
EUR	HB	lassosum - IndivTune - EUR	PRS-CS - SumStatTune - EAS	0.229	0.115	0.114	6.42049e-154
EUR	HB	lassosum - IndivTune - EUR	PRS-CS - SumStatTune - EUR	0.229	0.214	0.015	1.38451e-25
EUR	HB	lassosum - IndivTune - EUR	PRS-CS - SumStatTune - EUR	0.229	0.214	0.015	1.38451e-25
EUR	HB	lassosum - IndivTune - EUR	PRS-CS-multi - IndivTune - EUR+AFR	0.229	0.226	0.003	0.0166963
EUR	HB	lassosum - IndivTune - EUR	PRS-CS-multi - IndivTune - EUR+EAS	0.229	0.234	-0.005	0.000700604
EUR	HB	lassosum - IndivTune - EUR	PRS-CS-multi - SumStatTune - EUR+AFR	0.229	0.215	0.015	2.37319e-25
EUR	HB	lassosum - IndivTune - EUR	PRS-CS-multi - SumStatTune - EUR+EAS	0.229	0.216	0.013	2.68018e-21
EUR	HB	lassosum - IndivTune - EUR	PRS-CSx - IndivTune - EUR+AFR	0.229	0.227	0.003	0.033796
EUR	HB	lassosum - IndivTune - EUR	PRS-CSx - IndivTune - EUR+EAS	0.229	0.238	-0.009	6.71337e-11
EUR	HB	lassosum - IndivTune - EUR	PRS-CSx - SumStatTune - EUR+AFR	0.229	0.099	0.13	3.10761e-259
EUR	HB	lassosum - IndivTune - EUR	PRS-CSx - SumStatTune - EUR+EAS	0.229	0.218	0.011	5.94854e-09
EUR	HB	lassosum - IndivTune - EUR	QuickPRS - SumStatTune - AFR	0.229	0.013	0.216	0
EUR	HB	lassosum - IndivTune - EUR	QuickPRS - SumStatTune - EAS	0.229	0.131	0.098	3.30278e-115
EUR	HB	lassosum - IndivTune - EUR	QuickPRS - SumStatTune - EUR	0.229	0.254	-0.025	6.70888e-46
EUR	HB	lassosum - IndivTune - EUR	QuickPRS - SumStatTune - EUR	0.229	0.254	-0.025	6.70888e-46
EUR	HB	lassosum - IndivTune - EUR	QuickPRS-multi - IndivTune - EUR+AFR	0.229	0.254	-0.025	4.65183e-46
EUR	HB	lassosum - IndivTune - EUR	QuickPRS-multi - IndivTune - EUR+EAS	0.229	0.259	-0.03	9.57757e-58
EUR	HB	lassosum - IndivTune - EUR	QuickPRS-multi - SumStatTune - EUR+AFR	0.229	0.254	-0.025	3.28105e-46
EUR	HB	lassosum - IndivTune - EUR	QuickPRS-multi - SumStatTune - EUR+EAS	0.229	0.255	-0.026	1.55362e-50
EUR	HB	lassosum - IndivTune - EUR	SBayesRC - SumStatTune - AFR	0.229	0.013	0.216	0
EUR	HB	lassosum - IndivTune - EUR	SBayesRC - SumStatTune - EAS	0.229	0.127	0.102	1.3036e-127
EUR	HB	lassosum - IndivTune - EUR	SBayesRC - SumStatTune - EUR	0.229	0.26	-0.031	1.70985e-49
EUR	HB	lassosum - IndivTune - EUR	SBayesRC - SumStatTune - EUR	0.229	0.26	-0.031	1.70985e-49
EUR	HB	lassosum - IndivTune - EUR	SBayesRC-multi - IndivTune - EUR+AFR	0.229	0.26	-0.031	1.40417e-49
EUR	HB	lassosum - IndivTune - EUR	SBayesRC-multi - IndivTune - EUR+EAS	0.229	0.261	-0.032	2.77416e-51
EUR	HB	lassosum - IndivTune - EUR	SBayesRC-multi - SumStatTune - EUR+AFR	0.229	0.26	-0.031	8.11534e-50
EUR	HB	lassosum - IndivTune - EUR	SBayesRC-multi - SumStatTune - EUR+EAS	0.229	0.261	-0.031	6.65521e-51
EUR	HB	lassosum - IndivTune - EUR	X-Wing - IndivTune - EUR+AFR	0.229	0.226	0.003	0.0155427
EUR	HB	lassosum - IndivTune - EUR	X-Wing - IndivTune - EUR+EAS	0.229	0.22	0.009	2.88596e-06
EUR	HB	lassosum - IndivTune - EUR	X-Wing - SumStatTune - EUR+AFR	0.229	0.225	0.005	0.000216994
EUR	HB	lassosum - IndivTune - EUR	X-Wing - SumStatTune - EUR+EAS	0.229	0.219	0.01	2.82466e-08
EUR	HB	lassosum - IndivTune - EUR	lassosum - IndivTune - AFR	0.229	0.015	0.214	0
EUR	HB	lassosum - IndivTune - EUR	lassosum - IndivTune - EAS	0.229	0.114	0.115	6.82836e-159
EUR	HB	lassosum - IndivTune - EUR	lassosum - IndivTune - EUR	0.227	0.227	NA	NA
EUR	HB	lassosum - IndivTune - EUR	lassosum - IndivTune - EUR	0.227	0.227	NA	NA
EUR	HB	lassosum - IndivTune - EUR	lassosum - SumStatTune - AFR	0.229	0.002	0.227	0
EUR	HB	lassosum - IndivTune - EUR	lassosum - SumStatTune - EAS	0.229	0.115	0.114	2.55397e-155
EUR	HB	lassosum - IndivTune - EUR	lassosum - SumStatTune - EUR	0.229	0.211	0.018	2.46874e-31
EUR	HB	lassosum - IndivTune - EUR	lassosum - SumStatTune - EUR	0.229	0.211	0.018	2.46874e-31
EUR	HB	lassosum - IndivTune - EUR	lassosum-multi - IndivTune - EUR+AFR	0.229	0.229	0	0.898996
EUR	HB	lassosum - IndivTune - EUR	lassosum-multi - IndivTune - EUR+EAS	0.229	0.235	-0.006	2.20823e-12
EUR	HB	lassosum - IndivTune - EUR	lassosum-multi - SumStatTune - EUR+AFR	0.229	0.211	0.018	4.32779e-31
EUR	HB	lassosum - IndivTune - EUR	lassosum-multi - SumStatTune - EUR+EAS	0.229	0.212	0.017	2.60945e-27
EUR	HB	lassosum - IndivTune - EUR	pT+clump - IndivTune - AFR	0.229	0.009	0.221	0
EUR	HB	lassosum - IndivTune - EUR	pT+clump - IndivTune - EAS	0.229	0.095	0.134	2.39184e-208
EUR	HB	lassosum - IndivTune - EUR	pT+clump - IndivTune - EUR	0.229	0.209	0.02	1.13358e-21
EUR	HB	lassosum - IndivTune - EUR	pT+clump - IndivTune - EUR	0.229	0.209	0.02	1.13358e-21
EUR	HB	lassosum - IndivTune - EUR	pT+clump-multi - IndivTune - EUR+AFR	0.229	0.209	0.02	1.3594e-21
EUR	HB	lassosum - IndivTune - EUR	pT+clump-multi - IndivTune - EUR+EAS	0.229	0.215	0.015	4.18757e-12
EUR	HB	lassosum - SumStatTune - AFR	All - IndivTune - AFR	0.002	0.04	-0.037	3.53146e-15
EUR	HB	lassosum - SumStatTune - AFR	All - IndivTune - EUR	0.002	0.26	-0.258	0
EUR	HB	lassosum - SumStatTune - AFR	All - IndivTune - EUR+AFR	0.002	0.26	-0.258	0
EUR	HB	lassosum - SumStatTune - AFR	DBSLMM - IndivTune - AFR	0.002	0.014	-0.011	0.0148644
EUR	HB	lassosum - SumStatTune - AFR	DBSLMM - IndivTune - EUR	0.002	0.227	-0.225	0
EUR	HB	lassosum - SumStatTune - AFR	DBSLMM - SumStatTune - AFR	0.002	0.014	-0.011	0.0148325
EUR	HB	lassosum - SumStatTune - AFR	DBSLMM - SumStatTune - EUR	0.002	0.225	-0.223	0
EUR	HB	lassosum - SumStatTune - AFR	DBSLMM-multi - IndivTune - EUR+AFR	0.002	0.227	-0.225	0
EUR	HB	lassosum - SumStatTune - AFR	DBSLMM-multi - SumStatTune - EUR+AFR	0.002	0.225	-0.223	0
EUR	HB	lassosum - SumStatTune - AFR	LDpred2 - IndivTune - AFR	0.002	0.014	-0.011	0.00938127
EUR	HB	lassosum - SumStatTune - AFR	LDpred2 - IndivTune - EUR	0.002	0.255	-0.253	0
EUR	HB	lassosum - SumStatTune - AFR	LDpred2 - SumStatTune - AFR	0.002	0.012	-0.01	0.0184086
EUR	HB	lassosum - SumStatTune - AFR	LDpred2 - SumStatTune - EUR	0.002	0.245	-0.242	0
EUR	HB	lassosum - SumStatTune - AFR	LDpred2-multi - IndivTune - EUR+AFR	0.002	0.255	-0.253	0
EUR	HB	lassosum - SumStatTune - AFR	LDpred2-multi - SumStatTune - EUR+AFR	0.002	0.245	-0.242	0
EUR	HB	lassosum - SumStatTune - AFR	MegaPRS - IndivTune - AFR	0.002	0.014	-0.012	0.00854896
EUR	HB	lassosum - SumStatTune - AFR	MegaPRS - IndivTune - EUR	0.002	0.257	-0.255	0
EUR	HB	lassosum - SumStatTune - AFR	MegaPRS - SumStatTune - AFR	0.002	-0.001	0.003	0.57909
EUR	HB	lassosum - SumStatTune - AFR	MegaPRS - SumStatTune - EUR	0.002	0.25	-0.247	0
EUR	HB	lassosum - SumStatTune - AFR	MegaPRS-multi - IndivTune - EUR+AFR	0.002	0.257	-0.255	0
EUR	HB	lassosum - SumStatTune - AFR	MegaPRS-multi - SumStatTune - EUR+AFR	0.002	0.25	-0.247	0
EUR	HB	lassosum - SumStatTune - AFR	PRS-CS - IndivTune - AFR	0.002	0.011	-0.009	0.0515254
EUR	HB	lassosum - SumStatTune - AFR	PRS-CS - IndivTune - EUR	0.002	0.226	-0.224	0
EUR	HB	lassosum - SumStatTune - AFR	PRS-CS - SumStatTune - AFR	0.002	0.009	-0.007	0.11484
EUR	HB	lassosum - SumStatTune - AFR	PRS-CS - SumStatTune - EUR	0.002	0.214	-0.212	0
EUR	HB	lassosum - SumStatTune - AFR	PRS-CS-multi - IndivTune - EUR+AFR	0.002	0.226	-0.224	0
EUR	HB	lassosum - SumStatTune - AFR	PRS-CS-multi - SumStatTune - EUR+AFR	0.002	0.215	-0.212	0
EUR	HB	lassosum - SumStatTune - AFR	PRS-CSx - IndivTune - EUR+AFR	0.002	0.227	-0.224	0
EUR	HB	lassosum - SumStatTune - AFR	PRS-CSx - SumStatTune - EUR+AFR	0.002	0.099	-0.097	2.7681e-86
EUR	HB	lassosum - SumStatTune - AFR	QuickPRS - SumStatTune - AFR	0.002	0.013	-0.01	0.00412646
EUR	HB	lassosum - SumStatTune - AFR	QuickPRS - SumStatTune - EUR	0.002	0.254	-0.252	0
EUR	HB	lassosum - SumStatTune - AFR	QuickPRS-multi - IndivTune - EUR+AFR	0.002	0.254	-0.252	0
EUR	HB	lassosum - SumStatTune - AFR	QuickPRS-multi - SumStatTune - EUR+AFR	0.002	0.254	-0.252	0
EUR	HB	lassosum - SumStatTune - AFR	SBayesRC - SumStatTune - AFR	0.002	0.013	-0.011	0.0175181
EUR	HB	lassosum - SumStatTune - AFR	SBayesRC - SumStatTune - EUR	0.002	0.26	-0.258	0
EUR	HB	lassosum - SumStatTune - AFR	SBayesRC-multi - IndivTune - EUR+AFR	0.002	0.26	-0.258	0
EUR	HB	lassosum - SumStatTune - AFR	SBayesRC-multi - SumStatTune - EUR+AFR	0.002	0.26	-0.258	0
EUR	HB	lassosum - SumStatTune - AFR	X-Wing - IndivTune - EUR+AFR	0.002	0.226	-0.224	0
EUR	HB	lassosum - SumStatTune - AFR	X-Wing - SumStatTune - EUR+AFR	0.002	0.225	-0.222	0
EUR	HB	lassosum - SumStatTune - AFR	lassosum - IndivTune - AFR	0.002	0.015	-0.013	0.00501019
EUR	HB	lassosum - SumStatTune - AFR	lassosum - IndivTune - EUR	0.002	0.229	-0.227	0
EUR	HB	lassosum - SumStatTune - AFR	lassosum - SumStatTune - AFR	0.227	0.227	NA	NA
EUR	HB	lassosum - SumStatTune - AFR	lassosum - SumStatTune - EUR	0.002	0.211	-0.209	0
EUR	HB	lassosum - SumStatTune - AFR	lassosum-multi - IndivTune - EUR+AFR	0.002	0.229	-0.227	0
EUR	HB	lassosum - SumStatTune - AFR	lassosum-multi - SumStatTune - EUR+AFR	0.002	0.211	-0.209	0
EUR	HB	lassosum - SumStatTune - AFR	pT+clump - IndivTune - AFR	0.002	0.009	-0.006	0.181487
EUR	HB	lassosum - SumStatTune - AFR	pT+clump - IndivTune - EUR	0.002	0.209	-0.207	0
EUR	HB	lassosum - SumStatTune - AFR	pT+clump-multi - IndivTune - EUR+AFR	0.002	0.209	-0.207	0
EUR	HB	lassosum - SumStatTune - EAS	All - IndivTune - EAS	0.115	0.159	-0.043	8.69466e-57
EUR	HB	lassosum - SumStatTune - EAS	All - IndivTune - EUR	0.115	0.26	-0.145	1.41211e-286
EUR	HB	lassosum - SumStatTune - EAS	All - IndivTune - EUR+EAS	0.115	0.26	-0.145	2.18192e-304
EUR	HB	lassosum - SumStatTune - EAS	DBSLMM - IndivTune - EAS	0.115	0.115	0.001	0.845448
EUR	HB	lassosum - SumStatTune - EAS	DBSLMM - IndivTune - EUR	0.115	0.227	-0.111	5.40789e-151
EUR	HB	lassosum - SumStatTune - EAS	DBSLMM - SumStatTune - EAS	0.115	0.115	0	0.902354
EUR	HB	lassosum - SumStatTune - EAS	DBSLMM - SumStatTune - EUR	0.115	0.225	-0.11	3.18965e-147
EUR	HB	lassosum - SumStatTune - EAS	DBSLMM-multi - IndivTune - EUR+EAS	0.115	0.233	-0.117	3.09327e-206
EUR	HB	lassosum - SumStatTune - EAS	DBSLMM-multi - SumStatTune - EUR+EAS	0.115	0.226	-0.111	4.35061e-154
EUR	HB	lassosum - SumStatTune - EAS	LDpred2 - IndivTune - EAS	0.115	0.122	-0.007	0.00165647
EUR	HB	lassosum - SumStatTune - EAS	LDpred2 - IndivTune - EUR	0.115	0.255	-0.14	3.48531e-255
EUR	HB	lassosum - SumStatTune - EAS	LDpred2 - SumStatTune - EAS	0.115	0.121	-0.005	0.00940966
EUR	HB	lassosum - SumStatTune - EAS	LDpred2 - SumStatTune - EUR	0.115	0.245	-0.129	3.41476e-208
EUR	HB	lassosum - SumStatTune - EAS	LDpred2-multi - IndivTune - EUR+EAS	0.115	0.258	-0.143	2.51540528369014e-314
EUR	HB	lassosum - SumStatTune - EAS	LDpred2-multi - SumStatTune - EUR+EAS	0.115	0.246	-0.13	1.07871e-217
EUR	HB	lassosum - SumStatTune - EAS	MegaPRS - IndivTune - EAS	0.115	0.131	-0.016	3.65062e-10
EUR	HB	lassosum - SumStatTune - EAS	MegaPRS - IndivTune - EUR	0.115	0.257	-0.142	4.47468e-256
EUR	HB	lassosum - SumStatTune - EAS	MegaPRS - SumStatTune - EAS	0.115	0.127	-0.012	8.41495e-05
EUR	HB	lassosum - SumStatTune - EAS	MegaPRS - SumStatTune - EUR	0.115	0.25	-0.134	2.30926e-234
EUR	HB	lassosum - SumStatTune - EAS	MegaPRS-multi - IndivTune - EUR+EAS	0.115	0.262	-0.147	0
EUR	HB	lassosum - SumStatTune - EAS	MegaPRS-multi - SumStatTune - EUR+EAS	0.115	0.251	-0.136	1.15546e-244
EUR	HB	lassosum - SumStatTune - EAS	PRS-CS - IndivTune - EAS	0.115	0.115	0	0.902384
EUR	HB	lassosum - SumStatTune - EAS	PRS-CS - IndivTune - EUR	0.115	0.226	-0.111	1.07384e-141
EUR	HB	lassosum - SumStatTune - EAS	PRS-CS - SumStatTune - EAS	0.115	0.115	0	0.902384
EUR	HB	lassosum - SumStatTune - EAS	PRS-CS - SumStatTune - EUR	0.115	0.214	-0.099	1.89488e-121
EUR	HB	lassosum - SumStatTune - EAS	PRS-CS-multi - IndivTune - EUR+EAS	0.115	0.234	-0.119	1.43126e-202
EUR	HB	lassosum - SumStatTune - EAS	PRS-CS-multi - SumStatTune - EUR+EAS	0.115	0.216	-0.101	1.15806e-127
EUR	HB	lassosum - SumStatTune - EAS	PRS-CSx - IndivTune - EUR+EAS	0.115	0.238	-0.123	3.82185e-230
EUR	HB	lassosum - SumStatTune - EAS	PRS-CSx - SumStatTune - EUR+EAS	0.115	0.218	-0.103	3.86496e-159
EUR	HB	lassosum - SumStatTune - EAS	QuickPRS - SumStatTune - EAS	0.115	0.131	-0.015	1.81507e-08
EUR	HB	lassosum - SumStatTune - EAS	QuickPRS - SumStatTune - EUR	0.115	0.254	-0.139	3.5572e-247
EUR	HB	lassosum - SumStatTune - EAS	QuickPRS-multi - IndivTune - EUR+EAS	0.115	0.259	-0.144	0
EUR	HB	lassosum - SumStatTune - EAS	QuickPRS-multi - SumStatTune - EUR+EAS	0.115	0.255	-0.14	1.41109e-258
EUR	HB	lassosum - SumStatTune - EAS	SBayesRC - SumStatTune - EAS	0.115	0.127	-0.012	3.14604e-06
EUR	HB	lassosum - SumStatTune - EAS	SBayesRC - SumStatTune - EUR	0.115	0.26	-0.145	1.41211e-286
EUR	HB	lassosum - SumStatTune - EAS	SBayesRC-multi - IndivTune - EUR+EAS	0.115	0.261	-0.146	0
EUR	HB	lassosum - SumStatTune - EAS	SBayesRC-multi - SumStatTune - EUR+EAS	0.115	0.261	-0.145	2.63165e-296
EUR	HB	lassosum - SumStatTune - EAS	X-Wing - IndivTune - EUR+EAS	0.115	0.22	-0.105	5.56394e-196
EUR	HB	lassosum - SumStatTune - EAS	X-Wing - SumStatTune - EUR+EAS	0.115	0.219	-0.104	1.08699e-173
EUR	HB	lassosum - SumStatTune - EAS	lassosum - IndivTune - EAS	0.115	0.114	0.001	0.0203175
EUR	HB	lassosum - SumStatTune - EAS	lassosum - IndivTune - EUR	0.115	0.229	-0.114	2.55397e-155
EUR	HB	lassosum - SumStatTune - EAS	lassosum - SumStatTune - EAS	0.227	0.227	NA	NA
EUR	HB	lassosum - SumStatTune - EAS	lassosum - SumStatTune - EUR	0.115	0.211	-0.096	4.15773e-116
EUR	HB	lassosum - SumStatTune - EAS	lassosum-multi - IndivTune - EUR+EAS	0.115	0.235	-0.12	2.87884e-239
EUR	HB	lassosum - SumStatTune - EAS	lassosum-multi - SumStatTune - EUR+EAS	0.115	0.212	-0.097	2.0492e-123
EUR	HB	lassosum - SumStatTune - EAS	pT+clump - IndivTune - EAS	0.115	0.095	0.02	5.13824e-12
EUR	HB	lassosum - SumStatTune - EAS	pT+clump - IndivTune - EUR	0.115	0.209	-0.094	1.31035e-101
EUR	HB	lassosum - SumStatTune - EAS	pT+clump-multi - IndivTune - EUR+EAS	0.115	0.215	-0.099	1.26852e-137
EUR	HB	lassosum - SumStatTune - EUR	All - IndivTune - AFR	0.211	0.04	0.172	1.30433330502089e-321
EUR	HB	lassosum - SumStatTune - EUR	All - IndivTune - EAS	0.211	0.159	0.053	4.50842e-52
EUR	HB	lassosum - SumStatTune - EUR	All - IndivTune - EUR	0.211	0.26	-0.049	2.52119e-116
EUR	HB	lassosum - SumStatTune - EUR	All - IndivTune - EUR	0.211	0.26	-0.049	2.52119e-116
EUR	HB	lassosum - SumStatTune - EUR	All - IndivTune - EUR+AFR	0.211	0.26	-0.049	1.67543e-116
EUR	HB	lassosum - SumStatTune - EUR	All - IndivTune - EUR+EAS	0.211	0.26	-0.049	1.81719e-120
EUR	HB	lassosum - SumStatTune - EUR	DBSLMM - IndivTune - AFR	0.211	0.014	0.197	0
EUR	HB	lassosum - SumStatTune - EUR	DBSLMM - IndivTune - EAS	0.211	0.115	0.096	4.81026e-113
EUR	HB	lassosum - SumStatTune - EUR	DBSLMM - IndivTune - EUR	0.211	0.227	-0.016	1.61857e-21
EUR	HB	lassosum - SumStatTune - EUR	DBSLMM - IndivTune - EUR	0.211	0.227	-0.016	1.61857e-21
EUR	HB	lassosum - SumStatTune - EUR	DBSLMM - SumStatTune - AFR	0.211	0.014	0.197	0
EUR	HB	lassosum - SumStatTune - EUR	DBSLMM - SumStatTune - EAS	0.211	0.115	0.096	3.01956e-113
EUR	HB	lassosum - SumStatTune - EUR	DBSLMM - SumStatTune - EUR	0.211	0.225	-0.014	8.80348e-19
EUR	HB	lassosum - SumStatTune - EUR	DBSLMM - SumStatTune - EUR	0.211	0.225	-0.014	8.80348e-19
EUR	HB	lassosum - SumStatTune - EUR	DBSLMM-multi - IndivTune - EUR+AFR	0.211	0.227	-0.016	1.54276e-21
EUR	HB	lassosum - SumStatTune - EUR	DBSLMM-multi - IndivTune - EUR+EAS	0.211	0.233	-0.021	1.25928e-34
EUR	HB	lassosum - SumStatTune - EUR	DBSLMM-multi - SumStatTune - EUR+AFR	0.211	0.225	-0.014	7.30376e-19
EUR	HB	lassosum - SumStatTune - EUR	DBSLMM-multi - SumStatTune - EUR+EAS	0.211	0.226	-0.015	4.21506e-22
EUR	HB	lassosum - SumStatTune - EUR	LDpred2 - IndivTune - AFR	0.211	0.014	0.197	0
EUR	HB	lassosum - SumStatTune - EUR	LDpred2 - IndivTune - EAS	0.211	0.122	0.089	1.00899e-95
EUR	HB	lassosum - SumStatTune - EUR	LDpred2 - IndivTune - EUR	0.211	0.255	-0.044	5.39763e-107
EUR	HB	lassosum - SumStatTune - EUR	LDpred2 - IndivTune - EUR	0.211	0.255	-0.044	5.39763e-107
EUR	HB	lassosum - SumStatTune - EUR	LDpred2 - SumStatTune - AFR	0.211	0.012	0.199	0
EUR	HB	lassosum - SumStatTune - EUR	LDpred2 - SumStatTune - EAS	0.211	0.121	0.09	9.48077e-97
EUR	HB	lassosum - SumStatTune - EUR	LDpred2 - SumStatTune - EUR	0.211	0.245	-0.033	6.16336e-65
EUR	HB	lassosum - SumStatTune - EUR	LDpred2 - SumStatTune - EUR	0.211	0.245	-0.033	6.16336e-65
EUR	HB	lassosum - SumStatTune - EUR	LDpred2-multi - IndivTune - EUR+AFR	0.211	0.255	-0.044	5.06894e-107
EUR	HB	lassosum - SumStatTune - EUR	LDpred2-multi - IndivTune - EUR+EAS	0.211	0.258	-0.047	1.69186e-114
EUR	HB	lassosum - SumStatTune - EUR	LDpred2-multi - SumStatTune - EUR+AFR	0.211	0.245	-0.033	3.36032e-65
EUR	HB	lassosum - SumStatTune - EUR	LDpred2-multi - SumStatTune - EUR+EAS	0.211	0.246	-0.035	1.39617e-69
EUR	HB	lassosum - SumStatTune - EUR	MegaPRS - IndivTune - AFR	0.211	0.014	0.197	0
EUR	HB	lassosum - SumStatTune - EUR	MegaPRS - IndivTune - EAS	0.211	0.131	0.08	3.76831e-78
EUR	HB	lassosum - SumStatTune - EUR	MegaPRS - IndivTune - EUR	0.211	0.257	-0.046	1.30981e-97
EUR	HB	lassosum - SumStatTune - EUR	MegaPRS - IndivTune - EUR	0.211	0.257	-0.046	1.30981e-97
EUR	HB	lassosum - SumStatTune - EUR	MegaPRS - SumStatTune - AFR	0.211	-0.001	0.212	0
EUR	HB	lassosum - SumStatTune - EUR	MegaPRS - SumStatTune - EAS	0.211	0.127	0.084	5.45161e-82
EUR	HB	lassosum - SumStatTune - EUR	MegaPRS - SumStatTune - EUR	0.211	0.25	-0.039	8.77955e-76
EUR	HB	lassosum - SumStatTune - EUR	MegaPRS - SumStatTune - EUR	0.211	0.25	-0.039	8.77955e-76
EUR	HB	lassosum - SumStatTune - EUR	MegaPRS-multi - IndivTune - EUR+AFR	0.211	0.257	-0.046	1.04285e-97
EUR	HB	lassosum - SumStatTune - EUR	MegaPRS-multi - IndivTune - EUR+EAS	0.211	0.262	-0.051	4.66064e-114
EUR	HB	lassosum - SumStatTune - EUR	MegaPRS-multi - SumStatTune - EUR+AFR	0.211	0.25	-0.039	1.94495e-75
EUR	HB	lassosum - SumStatTune - EUR	MegaPRS-multi - SumStatTune - EUR+EAS	0.211	0.251	-0.04	4.38896e-81
EUR	HB	lassosum - SumStatTune - EUR	PRS-CS - IndivTune - AFR	0.211	0.011	0.2	0
EUR	HB	lassosum - SumStatTune - EUR	PRS-CS - IndivTune - EAS	0.211	0.115	0.096	2.42158e-110
EUR	HB	lassosum - SumStatTune - EUR	PRS-CS - IndivTune - EUR	0.211	0.226	-0.015	1.88891e-12
EUR	HB	lassosum - SumStatTune - EUR	PRS-CS - IndivTune - EUR	0.211	0.226	-0.015	1.88891e-12
EUR	HB	lassosum - SumStatTune - EUR	PRS-CS - SumStatTune - AFR	0.211	0.009	0.202	0
EUR	HB	lassosum - SumStatTune - EUR	PRS-CS - SumStatTune - EAS	0.211	0.115	0.096	2.42158e-110
EUR	HB	lassosum - SumStatTune - EUR	PRS-CS - SumStatTune - EUR	0.211	0.214	-0.003	0.00175502
EUR	HB	lassosum - SumStatTune - EUR	PRS-CS - SumStatTune - EUR	0.211	0.214	-0.003	0.00175502
EUR	HB	lassosum - SumStatTune - EUR	PRS-CS-multi - IndivTune - EUR+AFR	0.211	0.226	-0.015	1.81223e-12
EUR	HB	lassosum - SumStatTune - EUR	PRS-CS-multi - IndivTune - EUR+EAS	0.211	0.234	-0.023	3.52388e-25
EUR	HB	lassosum - SumStatTune - EUR	PRS-CS-multi - SumStatTune - EUR+AFR	0.211	0.215	-0.003	0.0014466
EUR	HB	lassosum - SumStatTune - EUR	PRS-CS-multi - SumStatTune - EUR+EAS	0.211	0.216	-0.005	9.67891e-06
EUR	HB	lassosum - SumStatTune - EUR	PRS-CSx - IndivTune - EUR+AFR	0.211	0.227	-0.016	1.29834e-12
EUR	HB	lassosum - SumStatTune - EUR	PRS-CSx - IndivTune - EUR+EAS	0.211	0.238	-0.027	4.23874e-42
EUR	HB	lassosum - SumStatTune - EUR	PRS-CSx - SumStatTune - EUR+AFR	0.211	0.099	0.112	2.38956e-185
EUR	HB	lassosum - SumStatTune - EUR	PRS-CSx - SumStatTune - EUR+EAS	0.211	0.218	-0.007	1.48435e-06
EUR	HB	lassosum - SumStatTune - EUR	QuickPRS - SumStatTune - AFR	0.211	0.013	0.198	0
EUR	HB	lassosum - SumStatTune - EUR	QuickPRS - SumStatTune - EAS	0.211	0.131	0.08	9.05377e-78
EUR	HB	lassosum - SumStatTune - EUR	QuickPRS - SumStatTune - EUR	0.211	0.254	-0.043	1.41946e-92
EUR	HB	lassosum - SumStatTune - EUR	QuickPRS - SumStatTune - EUR	0.211	0.254	-0.043	1.41946e-92
EUR	HB	lassosum - SumStatTune - EUR	QuickPRS-multi - IndivTune - EUR+AFR	0.211	0.254	-0.043	8.95306e-93
EUR	HB	lassosum - SumStatTune - EUR	QuickPRS-multi - IndivTune - EUR+EAS	0.211	0.259	-0.048	1.64796e-108
EUR	HB	lassosum - SumStatTune - EUR	QuickPRS-multi - SumStatTune - EUR+AFR	0.211	0.254	-0.043	5.90967e-93
EUR	HB	lassosum - SumStatTune - EUR	QuickPRS-multi - SumStatTune - EUR+EAS	0.211	0.255	-0.044	2.06334e-98
EUR	HB	lassosum - SumStatTune - EUR	SBayesRC - SumStatTune - AFR	0.211	0.013	0.198	0
EUR	HB	lassosum - SumStatTune - EUR	SBayesRC - SumStatTune - EAS	0.211	0.127	0.084	3.97425e-90
EUR	HB	lassosum - SumStatTune - EUR	SBayesRC - SumStatTune - EUR	0.211	0.26	-0.049	2.52119e-116
EUR	HB	lassosum - SumStatTune - EUR	SBayesRC - SumStatTune - EUR	0.211	0.26	-0.049	2.52119e-116
EUR	HB	lassosum - SumStatTune - EUR	SBayesRC-multi - IndivTune - EUR+AFR	0.211	0.26	-0.049	2.37068e-116
EUR	HB	lassosum - SumStatTune - EUR	SBayesRC-multi - IndivTune - EUR+EAS	0.211	0.261	-0.05	1.51165e-119
EUR	HB	lassosum - SumStatTune - EUR	SBayesRC-multi - SumStatTune - EUR+AFR	0.211	0.26	-0.049	8.90895e-117
EUR	HB	lassosum - SumStatTune - EUR	SBayesRC-multi - SumStatTune - EUR+EAS	0.211	0.261	-0.049	9.64822e-119
EUR	HB	lassosum - SumStatTune - EUR	X-Wing - IndivTune - EUR+AFR	0.211	0.226	-0.015	3.1395e-20
EUR	HB	lassosum - SumStatTune - EUR	X-Wing - IndivTune - EUR+EAS	0.211	0.22	-0.009	6.20276e-09
EUR	HB	lassosum - SumStatTune - EUR	X-Wing - SumStatTune - EUR+AFR	0.211	0.225	-0.013	2.25702e-14
EUR	HB	lassosum - SumStatTune - EUR	X-Wing - SumStatTune - EUR+EAS	0.211	0.219	-0.008	4.36645e-11
EUR	HB	lassosum - SumStatTune - EUR	lassosum - IndivTune - AFR	0.211	0.015	0.196	0
EUR	HB	lassosum - SumStatTune - EUR	lassosum - IndivTune - EAS	0.211	0.114	0.097	5.8104e-119
EUR	HB	lassosum - SumStatTune - EUR	lassosum - IndivTune - EUR	0.211	0.229	-0.018	2.46874e-31
EUR	HB	lassosum - SumStatTune - EUR	lassosum - IndivTune - EUR	0.211	0.229	-0.018	2.46874e-31
EUR	HB	lassosum - SumStatTune - EUR	lassosum - SumStatTune - AFR	0.211	0.002	0.209	0
EUR	HB	lassosum - SumStatTune - EUR	lassosum - SumStatTune - EAS	0.211	0.115	0.096	4.15773e-116
EUR	HB	lassosum - SumStatTune - EUR	lassosum - SumStatTune - EUR	0.227	0.227	NA	NA
EUR	HB	lassosum - SumStatTune - EUR	lassosum - SumStatTune - EUR	0.227	0.227	NA	NA
EUR	HB	lassosum - SumStatTune - EUR	lassosum-multi - IndivTune - EUR+AFR	0.211	0.229	-0.018	2.4856e-31
EUR	HB	lassosum - SumStatTune - EUR	lassosum-multi - IndivTune - EUR+EAS	0.211	0.235	-0.024	7.37386e-49
EUR	HB	lassosum - SumStatTune - EUR	lassosum-multi - SumStatTune - EUR+AFR	0.211	0.211	0	0.320504
EUR	HB	lassosum - SumStatTune - EUR	lassosum-multi - SumStatTune - EUR+EAS	0.211	0.212	-0.001	6.82844e-40
EUR	HB	lassosum - SumStatTune - EUR	pT+clump - IndivTune - AFR	0.211	0.009	0.203	0
EUR	HB	lassosum - SumStatTune - EUR	pT+clump - IndivTune - EAS	0.211	0.095	0.116	8.94278e-169
EUR	HB	lassosum - SumStatTune - EUR	pT+clump - IndivTune - EUR	0.211	0.209	0.002	0.417092
EUR	HB	lassosum - SumStatTune - EUR	pT+clump - IndivTune - EUR	0.211	0.209	0.002	0.417092
EUR	HB	lassosum - SumStatTune - EUR	pT+clump-multi - IndivTune - EUR+AFR	0.211	0.209	0.002	0.423251
EUR	HB	lassosum - SumStatTune - EUR	pT+clump-multi - IndivTune - EUR+EAS	0.211	0.215	-0.003	0.0945961
EUR	HB	lassosum-multi - IndivTune - EUR+AFR	All - IndivTune - AFR	0.229	0.04	0.19	0
EUR	HB	lassosum-multi - IndivTune - EUR+AFR	All - IndivTune - EUR	0.229	0.26	-0.031	2.02418e-49
EUR	HB	lassosum-multi - IndivTune - EUR+AFR	All - IndivTune - EUR+AFR	0.229	0.26	-0.031	1.88134e-49
EUR	HB	lassosum-multi - IndivTune - EUR+AFR	DBSLMM - IndivTune - AFR	0.229	0.014	0.216	0
EUR	HB	lassosum-multi - IndivTune - EUR+AFR	DBSLMM - IndivTune - EUR	0.229	0.227	0.002	0.0655869
EUR	HB	lassosum-multi - IndivTune - EUR+AFR	DBSLMM - SumStatTune - AFR	0.229	0.014	0.215	0
EUR	HB	lassosum-multi - IndivTune - EUR+AFR	DBSLMM - SumStatTune - EUR	0.229	0.225	0.004	0.00248535
EUR	HB	lassosum-multi - IndivTune - EUR+AFR	DBSLMM-multi - IndivTune - EUR+AFR	0.229	0.227	0.002	0.066877
EUR	HB	lassosum-multi - IndivTune - EUR+AFR	DBSLMM-multi - SumStatTune - EUR+AFR	0.229	0.225	0.004	0.00269492
EUR	HB	lassosum-multi - IndivTune - EUR+AFR	LDpred2 - IndivTune - AFR	0.229	0.014	0.216	0
EUR	HB	lassosum-multi - IndivTune - EUR+AFR	LDpred2 - IndivTune - EUR	0.229	0.255	-0.026	3.35908e-59
EUR	HB	lassosum-multi - IndivTune - EUR+AFR	LDpred2 - SumStatTune - AFR	0.229	0.012	0.217	0
EUR	HB	lassosum-multi - IndivTune - EUR+AFR	LDpred2 - SumStatTune - EUR	0.229	0.245	-0.015	2.20653e-16
EUR	HB	lassosum-multi - IndivTune - EUR+AFR	LDpred2-multi - IndivTune - EUR+AFR	0.229	0.255	-0.026	2.45603e-59
EUR	HB	lassosum-multi - IndivTune - EUR+AFR	LDpred2-multi - SumStatTune - EUR+AFR	0.229	0.245	-0.015	1.61435e-16
EUR	HB	lassosum-multi - IndivTune - EUR+AFR	MegaPRS - IndivTune - AFR	0.229	0.014	0.215	0
EUR	HB	lassosum-multi - IndivTune - EUR+AFR	MegaPRS - IndivTune - EUR	0.229	0.257	-0.028	2.13395e-59
EUR	HB	lassosum-multi - IndivTune - EUR+AFR	MegaPRS - SumStatTune - AFR	0.229	-0.001	0.23	0
EUR	HB	lassosum-multi - IndivTune - EUR+AFR	MegaPRS - SumStatTune - EUR	0.229	0.25	-0.021	1.41939e-26
EUR	HB	lassosum-multi - IndivTune - EUR+AFR	MegaPRS-multi - IndivTune - EUR+AFR	0.229	0.257	-0.028	1.24036e-59
EUR	HB	lassosum-multi - IndivTune - EUR+AFR	MegaPRS-multi - SumStatTune - EUR+AFR	0.229	0.25	-0.02	2.33754e-26
EUR	HB	lassosum-multi - IndivTune - EUR+AFR	PRS-CS - IndivTune - AFR	0.229	0.011	0.218	0
EUR	HB	lassosum-multi - IndivTune - EUR+AFR	PRS-CS - IndivTune - EUR	0.229	0.226	0.003	0.0160478
EUR	HB	lassosum-multi - IndivTune - EUR+AFR	PRS-CS - SumStatTune - AFR	0.229	0.009	0.22	0
EUR	HB	lassosum-multi - IndivTune - EUR+AFR	PRS-CS - SumStatTune - EUR	0.229	0.214	0.015	1.34976e-25
EUR	HB	lassosum-multi - IndivTune - EUR+AFR	PRS-CS-multi - IndivTune - EUR+AFR	0.229	0.226	0.003	0.0162633
EUR	HB	lassosum-multi - IndivTune - EUR+AFR	PRS-CS-multi - SumStatTune - EUR+AFR	0.229	0.215	0.015	1.96608e-25
EUR	HB	lassosum-multi - IndivTune - EUR+AFR	PRS-CSx - IndivTune - EUR+AFR	0.229	0.227	0.003	0.0333127
EUR	HB	lassosum-multi - IndivTune - EUR+AFR	PRS-CSx - SumStatTune - EUR+AFR	0.229	0.099	0.13	9.83183e-261
EUR	HB	lassosum-multi - IndivTune - EUR+AFR	QuickPRS - SumStatTune - AFR	0.229	0.013	0.216	0
EUR	HB	lassosum-multi - IndivTune - EUR+AFR	QuickPRS - SumStatTune - EUR	0.229	0.254	-0.025	8.47244e-46
EUR	HB	lassosum-multi - IndivTune - EUR+AFR	QuickPRS-multi - IndivTune - EUR+AFR	0.229	0.254	-0.025	4.44675e-46
EUR	HB	lassosum-multi - IndivTune - EUR+AFR	QuickPRS-multi - SumStatTune - EUR+AFR	0.229	0.254	-0.025	3.39715e-46
EUR	HB	lassosum-multi - IndivTune - EUR+AFR	SBayesRC - SumStatTune - AFR	0.229	0.013	0.216	0
EUR	HB	lassosum-multi - IndivTune - EUR+AFR	SBayesRC - SumStatTune - EUR	0.229	0.26	-0.031	2.02418e-49
EUR	HB	lassosum-multi - IndivTune - EUR+AFR	SBayesRC-multi - IndivTune - EUR+AFR	0.229	0.26	-0.031	1.34325e-49
EUR	HB	lassosum-multi - IndivTune - EUR+AFR	SBayesRC-multi - SumStatTune - EUR+AFR	0.229	0.26	-0.031	8.49205e-50
EUR	HB	lassosum-multi - IndivTune - EUR+AFR	X-Wing - IndivTune - EUR+AFR	0.229	0.226	0.003	0.0149854
EUR	HB	lassosum-multi - IndivTune - EUR+AFR	X-Wing - SumStatTune - EUR+AFR	0.229	0.225	0.005	0.000170966
EUR	HB	lassosum-multi - IndivTune - EUR+AFR	lassosum - IndivTune - AFR	0.229	0.015	0.214	0
EUR	HB	lassosum-multi - IndivTune - EUR+AFR	lassosum - IndivTune - EUR	0.229	0.229	0	0.898996
EUR	HB	lassosum-multi - IndivTune - EUR+AFR	lassosum - SumStatTune - AFR	0.229	0.002	0.227	0
EUR	HB	lassosum-multi - IndivTune - EUR+AFR	lassosum - SumStatTune - EUR	0.229	0.211	0.018	2.4856e-31
EUR	HB	lassosum-multi - IndivTune - EUR+AFR	lassosum-multi - IndivTune - EUR+AFR	0.227	0.227	NA	NA
EUR	HB	lassosum-multi - IndivTune - EUR+AFR	lassosum-multi - SumStatTune - EUR+AFR	0.229	0.211	0.018	4.11037e-31
EUR	HB	lassosum-multi - IndivTune - EUR+AFR	pT+clump - IndivTune - AFR	0.229	0.009	0.221	0
EUR	HB	lassosum-multi - IndivTune - EUR+AFR	pT+clump - IndivTune - EUR	0.229	0.209	0.02	1.09616e-21
EUR	HB	lassosum-multi - IndivTune - EUR+AFR	pT+clump-multi - IndivTune - EUR+AFR	0.229	0.209	0.02	1.20379e-21
EUR	HB	lassosum-multi - IndivTune - EUR+EAS	All - IndivTune - EAS	0.235	0.159	0.076	8.59382e-124
EUR	HB	lassosum-multi - IndivTune - EUR+EAS	All - IndivTune - EUR	0.235	0.26	-0.025	1.52925e-35
EUR	HB	lassosum-multi - IndivTune - EUR+EAS	All - IndivTune - EUR+EAS	0.235	0.26	-0.025	4.26906e-38
EUR	HB	lassosum-multi - IndivTune - EUR+EAS	DBSLMM - IndivTune - EAS	0.235	0.115	0.12	7.78058e-210
EUR	HB	lassosum-multi - IndivTune - EUR+EAS	DBSLMM - IndivTune - EUR	0.235	0.227	0.008	3.82611e-08
EUR	HB	lassosum-multi - IndivTune - EUR+EAS	DBSLMM - SumStatTune - EAS	0.235	0.115	0.12	2.69484e-210
EUR	HB	lassosum-multi - IndivTune - EUR+EAS	DBSLMM - SumStatTune - EUR	0.235	0.225	0.01	7.97479e-11
EUR	HB	lassosum-multi - IndivTune - EUR+EAS	DBSLMM-multi - IndivTune - EUR+EAS	0.235	0.233	0.002	0.0888895
EUR	HB	lassosum-multi - IndivTune - EUR+EAS	DBSLMM-multi - SumStatTune - EUR+EAS	0.235	0.226	0.009	6.40226e-09
EUR	HB	lassosum-multi - IndivTune - EUR+EAS	LDpred2 - IndivTune - EAS	0.235	0.122	0.113	5.41213e-195
EUR	HB	lassosum-multi - IndivTune - EUR+EAS	LDpred2 - IndivTune - EUR	0.235	0.255	-0.02	7.08505e-36
EUR	HB	lassosum-multi - IndivTune - EUR+EAS	LDpred2 - SumStatTune - EAS	0.235	0.121	0.114	3.25945e-198
EUR	HB	lassosum-multi - IndivTune - EUR+EAS	LDpred2 - SumStatTune - EUR	0.235	0.245	-0.01	4.46658e-07
EUR	HB	lassosum-multi - IndivTune - EUR+EAS	LDpred2-multi - IndivTune - EUR+EAS	0.235	0.258	-0.023	3.82454e-51
EUR	HB	lassosum-multi - IndivTune - EUR+EAS	LDpred2-multi - SumStatTune - EUR+EAS	0.235	0.246	-0.011	9.29807e-09
EUR	HB	lassosum-multi - IndivTune - EUR+EAS	MegaPRS - IndivTune - EAS	0.235	0.131	0.103	8.11016e-163
EUR	HB	lassosum-multi - IndivTune - EUR+EAS	MegaPRS - IndivTune - EUR	0.235	0.257	-0.022	1.13195e-36
EUR	HB	lassosum-multi - IndivTune - EUR+EAS	MegaPRS - SumStatTune - EAS	0.235	0.127	0.108	1.69178e-163
EUR	HB	lassosum-multi - IndivTune - EUR+EAS	MegaPRS - SumStatTune - EUR	0.235	0.25	-0.015	1.17049e-14
EUR	HB	lassosum-multi - IndivTune - EUR+EAS	MegaPRS-multi - IndivTune - EUR+EAS	0.235	0.262	-0.027	5.02747e-60
EUR	HB	lassosum-multi - IndivTune - EUR+EAS	MegaPRS-multi - SumStatTune - EUR+EAS	0.235	0.251	-0.016	1.51944e-17
EUR	HB	lassosum-multi - IndivTune - EUR+EAS	PRS-CS - IndivTune - EAS	0.235	0.115	0.12	3.7811e-208
EUR	HB	lassosum-multi - IndivTune - EUR+EAS	PRS-CS - IndivTune - EUR	0.235	0.226	0.009	4.10258e-09
EUR	HB	lassosum-multi - IndivTune - EUR+EAS	PRS-CS - SumStatTune - EAS	0.235	0.115	0.12	3.7811e-208
EUR	HB	lassosum-multi - IndivTune - EUR+EAS	PRS-CS - SumStatTune - EUR	0.235	0.214	0.02	6.9519e-41
EUR	HB	lassosum-multi - IndivTune - EUR+EAS	PRS-CS-multi - IndivTune - EUR+EAS	0.235	0.234	0.001	0.483575
EUR	HB	lassosum-multi - IndivTune - EUR+EAS	PRS-CS-multi - SumStatTune - EUR+EAS	0.235	0.216	0.019	3.32585e-37
EUR	HB	lassosum-multi - IndivTune - EUR+EAS	PRS-CSx - IndivTune - EUR+EAS	0.235	0.238	-0.003	0.00743915
EUR	HB	lassosum-multi - IndivTune - EUR+EAS	PRS-CSx - SumStatTune - EUR+EAS	0.235	0.218	0.017	1.41841e-21
EUR	HB	lassosum-multi - IndivTune - EUR+EAS	QuickPRS - SumStatTune - EAS	0.235	0.131	0.104	4.47411e-160
EUR	HB	lassosum-multi - IndivTune - EUR+EAS	QuickPRS - SumStatTune - EUR	0.235	0.254	-0.019	3.3479e-27
EUR	HB	lassosum-multi - IndivTune - EUR+EAS	QuickPRS-multi - IndivTune - EUR+EAS	0.235	0.259	-0.025	2.08762e-47
EUR	HB	lassosum-multi - IndivTune - EUR+EAS	QuickPRS-multi - SumStatTune - EUR+EAS	0.235	0.255	-0.021	1.00055e-31
EUR	HB	lassosum-multi - IndivTune - EUR+EAS	SBayesRC - SumStatTune - EAS	0.235	0.127	0.108	9.71348e-181
EUR	HB	lassosum-multi - IndivTune - EUR+EAS	SBayesRC - SumStatTune - EUR	0.235	0.26	-0.025	1.52925e-35
EUR	HB	lassosum-multi - IndivTune - EUR+EAS	SBayesRC-multi - IndivTune - EUR+EAS	0.235	0.261	-0.026	4.83376e-41
EUR	HB	lassosum-multi - IndivTune - EUR+EAS	SBayesRC-multi - SumStatTune - EUR+EAS	0.235	0.261	-0.026	1.16253e-37
EUR	HB	lassosum-multi - IndivTune - EUR+EAS	X-Wing - IndivTune - EUR+EAS	0.235	0.22	0.015	3.64011e-19
EUR	HB	lassosum-multi - IndivTune - EUR+EAS	X-Wing - SumStatTune - EUR+EAS	0.235	0.219	0.016	3.4865e-23
EUR	HB	lassosum-multi - IndivTune - EUR+EAS	lassosum - IndivTune - EAS	0.235	0.114	0.121	4.13623e-246
EUR	HB	lassosum-multi - IndivTune - EUR+EAS	lassosum - IndivTune - EUR	0.235	0.229	0.006	2.20823e-12
EUR	HB	lassosum-multi - IndivTune - EUR+EAS	lassosum - SumStatTune - EAS	0.235	0.115	0.12	2.87884e-239
EUR	HB	lassosum-multi - IndivTune - EUR+EAS	lassosum - SumStatTune - EUR	0.235	0.211	0.024	7.37386e-49
EUR	HB	lassosum-multi - IndivTune - EUR+EAS	lassosum-multi - IndivTune - EUR+EAS	0.227	0.227	NA	NA
EUR	HB	lassosum-multi - IndivTune - EUR+EAS	lassosum-multi - SumStatTune - EUR+EAS	0.235	0.212	0.023	2.34314e-46
EUR	HB	lassosum-multi - IndivTune - EUR+EAS	pT+clump - IndivTune - EAS	0.235	0.095	0.14	5.46443e-275
EUR	HB	lassosum-multi - IndivTune - EUR+EAS	pT+clump - IndivTune - EUR	0.235	0.209	0.026	8.58475e-32
EUR	HB	lassosum-multi - IndivTune - EUR+EAS	pT+clump-multi - IndivTune - EUR+EAS	0.235	0.215	0.02	7.8868e-24
EUR	HB	lassosum-multi - SumStatTune - EUR+AFR	All - IndivTune - AFR	0.211	0.04	0.172	3.95252516672997e-323
EUR	HB	lassosum-multi - SumStatTune - EUR+AFR	All - IndivTune - EUR	0.211	0.26	-0.049	5.51564e-116
EUR	HB	lassosum-multi - SumStatTune - EUR+AFR	All - IndivTune - EUR+AFR	0.211	0.26	-0.049	3.60933e-116
EUR	HB	lassosum-multi - SumStatTune - EUR+AFR	DBSLMM - IndivTune - AFR	0.211	0.014	0.197	0
EUR	HB	lassosum-multi - SumStatTune - EUR+AFR	DBSLMM - IndivTune - EUR	0.211	0.227	-0.016	2.4587e-21
EUR	HB	lassosum-multi - SumStatTune - EUR+AFR	DBSLMM - SumStatTune - AFR	0.211	0.014	0.197	0
EUR	HB	lassosum-multi - SumStatTune - EUR+AFR	DBSLMM - SumStatTune - EUR	0.211	0.225	-0.014	1.32085e-18
EUR	HB	lassosum-multi - SumStatTune - EUR+AFR	DBSLMM-multi - IndivTune - EUR+AFR	0.211	0.227	-0.016	2.28791e-21
EUR	HB	lassosum-multi - SumStatTune - EUR+AFR	DBSLMM-multi - SumStatTune - EUR+AFR	0.211	0.225	-0.014	1.06797e-18
EUR	HB	lassosum-multi - SumStatTune - EUR+AFR	LDpred2 - IndivTune - AFR	0.211	0.014	0.198	0
EUR	HB	lassosum-multi - SumStatTune - EUR+AFR	LDpred2 - IndivTune - EUR	0.211	0.255	-0.044	1.2202e-106
EUR	HB	lassosum-multi - SumStatTune - EUR+AFR	LDpred2 - SumStatTune - AFR	0.211	0.012	0.199	0
EUR	HB	lassosum-multi - SumStatTune - EUR+AFR	LDpred2 - SumStatTune - EUR	0.211	0.245	-0.033	1.18511e-64
EUR	HB	lassosum-multi - SumStatTune - EUR+AFR	LDpred2-multi - IndivTune - EUR+AFR	0.211	0.255	-0.044	1.03156e-106
EUR	HB	lassosum-multi - SumStatTune - EUR+AFR	LDpred2-multi - SumStatTune - EUR+AFR	0.211	0.245	-0.033	5.81967e-65
EUR	HB	lassosum-multi - SumStatTune - EUR+AFR	MegaPRS - IndivTune - AFR	0.211	0.014	0.197	0
EUR	HB	lassosum-multi - SumStatTune - EUR+AFR	MegaPRS - IndivTune - EUR	0.211	0.257	-0.046	2.54572e-97
EUR	HB	lassosum-multi - SumStatTune - EUR+AFR	MegaPRS - SumStatTune - AFR	0.211	-0.001	0.212	0
EUR	HB	lassosum-multi - SumStatTune - EUR+AFR	MegaPRS - SumStatTune - EUR	0.211	0.25	-0.039	1.66406e-75
EUR	HB	lassosum-multi - SumStatTune - EUR+AFR	MegaPRS-multi - IndivTune - EUR+AFR	0.211	0.257	-0.046	1.78857e-97
EUR	HB	lassosum-multi - SumStatTune - EUR+AFR	MegaPRS-multi - SumStatTune - EUR+AFR	0.211	0.25	-0.038	3.63339e-75
EUR	HB	lassosum-multi - SumStatTune - EUR+AFR	PRS-CS - IndivTune - AFR	0.211	0.011	0.2	0
EUR	HB	lassosum-multi - SumStatTune - EUR+AFR	PRS-CS - IndivTune - EUR	0.211	0.226	-0.015	2.37198e-12
EUR	HB	lassosum-multi - SumStatTune - EUR+AFR	PRS-CS - SumStatTune - AFR	0.211	0.009	0.202	0
EUR	HB	lassosum-multi - SumStatTune - EUR+AFR	PRS-CS - SumStatTune - EUR	0.211	0.214	-0.003	0.00218454
EUR	HB	lassosum-multi - SumStatTune - EUR+AFR	PRS-CS-multi - IndivTune - EUR+AFR	0.211	0.226	-0.015	2.24402e-12
EUR	HB	lassosum-multi - SumStatTune - EUR+AFR	PRS-CS-multi - SumStatTune - EUR+AFR	0.211	0.215	-0.003	0.00178585
EUR	HB	lassosum-multi - SumStatTune - EUR+AFR	PRS-CSx - IndivTune - EUR+AFR	0.211	0.227	-0.015	1.62233e-12
EUR	HB	lassosum-multi - SumStatTune - EUR+AFR	PRS-CSx - SumStatTune - EUR+AFR	0.211	0.099	0.112	4.41643e-186
EUR	HB	lassosum-multi - SumStatTune - EUR+AFR	QuickPRS - SumStatTune - AFR	0.211	0.013	0.198	0
EUR	HB	lassosum-multi - SumStatTune - EUR+AFR	QuickPRS - SumStatTune - EUR	0.211	0.254	-0.043	2.77456e-92
EUR	HB	lassosum-multi - SumStatTune - EUR+AFR	QuickPRS-multi - IndivTune - EUR+AFR	0.211	0.254	-0.043	1.31011e-92
EUR	HB	lassosum-multi - SumStatTune - EUR+AFR	QuickPRS-multi - SumStatTune - EUR+AFR	0.211	0.254	-0.043	9.31958e-93
EUR	HB	lassosum-multi - SumStatTune - EUR+AFR	SBayesRC - SumStatTune - AFR	0.211	0.013	0.198	0
EUR	HB	lassosum-multi - SumStatTune - EUR+AFR	SBayesRC - SumStatTune - EUR	0.211	0.26	-0.049	5.51564e-116
EUR	HB	lassosum-multi - SumStatTune - EUR+AFR	SBayesRC-multi - IndivTune - EUR+AFR	0.211	0.26	-0.049	4.26467e-116
EUR	HB	lassosum-multi - SumStatTune - EUR+AFR	SBayesRC-multi - SumStatTune - EUR+AFR	0.211	0.26	-0.049	1.71783e-116
EUR	HB	lassosum-multi - SumStatTune - EUR+AFR	X-Wing - IndivTune - EUR+AFR	0.211	0.226	-0.015	4.53055e-20
EUR	HB	lassosum-multi - SumStatTune - EUR+AFR	X-Wing - SumStatTune - EUR+AFR	0.211	0.225	-0.013	2.75323e-14
EUR	HB	lassosum-multi - SumStatTune - EUR+AFR	lassosum - IndivTune - AFR	0.211	0.015	0.196	0
EUR	HB	lassosum-multi - SumStatTune - EUR+AFR	lassosum - IndivTune - EUR	0.211	0.229	-0.018	4.32779e-31
EUR	HB	lassosum-multi - SumStatTune - EUR+AFR	lassosum - SumStatTune - AFR	0.211	0.002	0.209	0
EUR	HB	lassosum-multi - SumStatTune - EUR+AFR	lassosum - SumStatTune - EUR	0.211	0.211	0	0.320504
EUR	HB	lassosum-multi - SumStatTune - EUR+AFR	lassosum-multi - IndivTune - EUR+AFR	0.211	0.229	-0.018	4.11037e-31
EUR	HB	lassosum-multi - SumStatTune - EUR+AFR	lassosum-multi - SumStatTune - EUR+AFR	0.227	0.227	NA	NA
EUR	HB	lassosum-multi - SumStatTune - EUR+AFR	pT+clump - IndivTune - AFR	0.211	0.009	0.203	0
EUR	HB	lassosum-multi - SumStatTune - EUR+AFR	pT+clump - IndivTune - EUR	0.211	0.209	0.002	0.400263
EUR	HB	lassosum-multi - SumStatTune - EUR+AFR	pT+clump-multi - IndivTune - EUR+AFR	0.211	0.209	0.002	0.406173
EUR	HB	lassosum-multi - SumStatTune - EUR+EAS	All - IndivTune - EAS	0.212	0.159	0.054	3.67885e-56
EUR	HB	lassosum-multi - SumStatTune - EUR+EAS	All - IndivTune - EUR	0.212	0.26	-0.048	2.89864e-112
EUR	HB	lassosum-multi - SumStatTune - EUR+EAS	All - IndivTune - EUR+EAS	0.212	0.26	-0.048	6.3319e-117
EUR	HB	lassosum-multi - SumStatTune - EUR+EAS	DBSLMM - IndivTune - EAS	0.212	0.115	0.098	1.32907e-118
EUR	HB	lassosum-multi - SumStatTune - EUR+EAS	DBSLMM - IndivTune - EUR	0.212	0.227	-0.014	1.67795e-18
EUR	HB	lassosum-multi - SumStatTune - EUR+EAS	DBSLMM - SumStatTune - EAS	0.212	0.115	0.097	7.13323e-119
EUR	HB	lassosum-multi - SumStatTune - EUR+EAS	DBSLMM - SumStatTune - EUR	0.212	0.225	-0.013	7.20622e-16
EUR	HB	lassosum-multi - SumStatTune - EUR+EAS	DBSLMM-multi - IndivTune - EUR+EAS	0.212	0.233	-0.02	6.71412e-32
EUR	HB	lassosum-multi - SumStatTune - EUR+EAS	DBSLMM-multi - SumStatTune - EUR+EAS	0.212	0.226	-0.014	5.53642e-19
EUR	HB	lassosum-multi - SumStatTune - EUR+EAS	LDpred2 - IndivTune - EAS	0.212	0.122	0.09	4.6005e-101
EUR	HB	lassosum-multi - SumStatTune - EUR+EAS	LDpred2 - IndivTune - EUR	0.212	0.255	-0.043	3.05391e-102
EUR	HB	lassosum-multi - SumStatTune - EUR+EAS	LDpred2 - SumStatTune - EAS	0.212	0.121	0.092	3.91703e-102
EUR	HB	lassosum-multi - SumStatTune - EUR+EAS	LDpred2 - SumStatTune - EUR	0.212	0.245	-0.032	1.10562e-60
EUR	HB	lassosum-multi - SumStatTune - EUR+EAS	LDpred2-multi - IndivTune - EUR+EAS	0.212	0.258	-0.046	1.27378e-111
EUR	HB	lassosum-multi - SumStatTune - EUR+EAS	LDpred2-multi - SumStatTune - EUR+EAS	0.212	0.246	-0.033	2.18093e-65
EUR	HB	lassosum-multi - SumStatTune - EUR+EAS	MegaPRS - IndivTune - EAS	0.212	0.131	0.081	1.49389e-82
EUR	HB	lassosum-multi - SumStatTune - EUR+EAS	MegaPRS - IndivTune - EUR	0.212	0.257	-0.045	2.87792e-93
EUR	HB	lassosum-multi - SumStatTune - EUR+EAS	MegaPRS - SumStatTune - EAS	0.212	0.127	0.085	4.163e-86
EUR	HB	lassosum-multi - SumStatTune - EUR+EAS	MegaPRS - SumStatTune - EUR	0.212	0.25	-0.037	7.84311e-72
EUR	HB	lassosum-multi - SumStatTune - EUR+EAS	MegaPRS-multi - IndivTune - EUR+EAS	0.212	0.262	-0.05	2.21033e-111
EUR	HB	lassosum-multi - SumStatTune - EUR+EAS	MegaPRS-multi - SumStatTune - EUR+EAS	0.212	0.251	-0.039	3.38045e-77
EUR	HB	lassosum-multi - SumStatTune - EUR+EAS	PRS-CS - IndivTune - EAS	0.212	0.115	0.097	1.20327e-115
EUR	HB	lassosum-multi - SumStatTune - EUR+EAS	PRS-CS - IndivTune - EUR	0.212	0.226	-0.014	9.9631e-11
EUR	HB	lassosum-multi - SumStatTune - EUR+EAS	PRS-CS - SumStatTune - EAS	0.212	0.115	0.097	1.20327e-115
EUR	HB	lassosum-multi - SumStatTune - EUR+EAS	PRS-CS - SumStatTune - EUR	0.212	0.214	-0.002	0.0483308
EUR	HB	lassosum-multi - SumStatTune - EUR+EAS	PRS-CS-multi - IndivTune - EUR+EAS	0.212	0.234	-0.022	3.89298e-23
EUR	HB	lassosum-multi - SumStatTune - EUR+EAS	PRS-CS-multi - SumStatTune - EUR+EAS	0.212	0.216	-0.004	0.00103677
EUR	HB	lassosum-multi - SumStatTune - EUR+EAS	PRS-CSx - IndivTune - EUR+EAS	0.212	0.238	-0.026	1.47905e-39
EUR	HB	lassosum-multi - SumStatTune - EUR+EAS	PRS-CSx - SumStatTune - EUR+EAS	0.212	0.218	-0.006	5.4216e-05
EUR	HB	lassosum-multi - SumStatTune - EUR+EAS	QuickPRS - SumStatTune - EAS	0.212	0.131	0.082	5.41349e-82
EUR	HB	lassosum-multi - SumStatTune - EUR+EAS	QuickPRS - SumStatTune - EUR	0.212	0.254	-0.042	3.43518e-88
EUR	HB	lassosum-multi - SumStatTune - EUR+EAS	QuickPRS-multi - IndivTune - EUR+EAS	0.212	0.259	-0.047	7.2157e-106
EUR	HB	lassosum-multi - SumStatTune - EUR+EAS	QuickPRS-multi - SumStatTune - EUR+EAS	0.212	0.255	-0.043	3.70504e-94
EUR	HB	lassosum-multi - SumStatTune - EUR+EAS	SBayesRC - SumStatTune - EAS	0.212	0.127	0.085	3.50746e-95
EUR	HB	lassosum-multi - SumStatTune - EUR+EAS	SBayesRC - SumStatTune - EUR	0.212	0.26	-0.048	2.89864e-112
EUR	HB	lassosum-multi - SumStatTune - EUR+EAS	SBayesRC-multi - IndivTune - EUR+EAS	0.212	0.261	-0.049	1.30113e-116
EUR	HB	lassosum-multi - SumStatTune - EUR+EAS	SBayesRC-multi - SumStatTune - EUR+EAS	0.212	0.261	-0.048	6.10696e-115
EUR	HB	lassosum-multi - SumStatTune - EUR+EAS	X-Wing - IndivTune - EUR+EAS	0.212	0.22	-0.008	2.2749e-07
EUR	HB	lassosum-multi - SumStatTune - EUR+EAS	X-Wing - SumStatTune - EUR+EAS	0.212	0.219	-0.007	6.6744e-09
EUR	HB	lassosum-multi - SumStatTune - EUR+EAS	lassosum - IndivTune - EAS	0.212	0.114	0.098	2.57808e-126
EUR	HB	lassosum-multi - SumStatTune - EUR+EAS	lassosum - IndivTune - EUR	0.212	0.229	-0.017	2.60945e-27
EUR	HB	lassosum-multi - SumStatTune - EUR+EAS	lassosum - SumStatTune - EAS	0.212	0.115	0.097	2.0492e-123
EUR	HB	lassosum-multi - SumStatTune - EUR+EAS	lassosum - SumStatTune - EUR	0.212	0.211	0.001	6.82844e-40
EUR	HB	lassosum-multi - SumStatTune - EUR+EAS	lassosum-multi - IndivTune - EUR+EAS	0.212	0.235	-0.023	2.34314e-46
EUR	HB	lassosum-multi - SumStatTune - EUR+EAS	lassosum-multi - SumStatTune - EUR+EAS	0.227	0.227	NA	NA
EUR	HB	lassosum-multi - SumStatTune - EUR+EAS	pT+clump - IndivTune - EAS	0.212	0.095	0.117	2.8144e-176
EUR	HB	lassosum-multi - SumStatTune - EUR+EAS	pT+clump - IndivTune - EUR	0.212	0.209	0.003	0.165799
EUR	HB	lassosum-multi - SumStatTune - EUR+EAS	pT+clump-multi - IndivTune - EUR+EAS	0.212	0.215	-0.002	0.275224
EUR	HB	pT+clump - IndivTune - AFR	All - IndivTune - AFR	0.009	0.04	-0.031	4.39491e-12
EUR	HB	pT+clump - IndivTune - AFR	All - IndivTune - EUR	0.009	0.26	-0.251	0
EUR	HB	pT+clump - IndivTune - AFR	All - IndivTune - EUR+AFR	0.009	0.26	-0.251	0
EUR	HB	pT+clump - IndivTune - AFR	DBSLMM - IndivTune - AFR	0.009	0.014	-0.005	0.0722068
EUR	HB	pT+clump - IndivTune - AFR	DBSLMM - IndivTune - EUR	0.009	0.227	-0.218	0
EUR	HB	pT+clump - IndivTune - AFR	DBSLMM - SumStatTune - AFR	0.009	0.014	-0.005	0.0718716
EUR	HB	pT+clump - IndivTune - AFR	DBSLMM - SumStatTune - EUR	0.009	0.225	-0.217	0
EUR	HB	pT+clump - IndivTune - AFR	DBSLMM-multi - IndivTune - EUR+AFR	0.009	0.227	-0.218	0
EUR	HB	pT+clump - IndivTune - AFR	DBSLMM-multi - SumStatTune - EUR+AFR	0.009	0.225	-0.217	0
EUR	HB	pT+clump - IndivTune - AFR	LDpred2 - IndivTune - AFR	0.009	0.014	-0.005	0.0862773
EUR	HB	pT+clump - IndivTune - AFR	LDpred2 - IndivTune - EUR	0.009	0.255	-0.247	0
EUR	HB	pT+clump - IndivTune - AFR	LDpred2 - SumStatTune - AFR	0.009	0.012	-0.004	0.229028
EUR	HB	pT+clump - IndivTune - AFR	LDpred2 - SumStatTune - EUR	0.009	0.245	-0.236	0
EUR	HB	pT+clump - IndivTune - AFR	LDpred2-multi - IndivTune - EUR+AFR	0.009	0.255	-0.247	0
EUR	HB	pT+clump - IndivTune - AFR	LDpred2-multi - SumStatTune - EUR+AFR	0.009	0.245	-0.236	0
EUR	HB	pT+clump - IndivTune - AFR	MegaPRS - IndivTune - AFR	0.009	0.014	-0.005	0.112037
EUR	HB	pT+clump - IndivTune - AFR	MegaPRS - IndivTune - EUR	0.009	0.257	-0.249	0
EUR	HB	pT+clump - IndivTune - AFR	MegaPRS - SumStatTune - AFR	0.009	-0.001	0.009	0.087245
EUR	HB	pT+clump - IndivTune - AFR	MegaPRS - SumStatTune - EUR	0.009	0.25	-0.241	0
EUR	HB	pT+clump - IndivTune - AFR	MegaPRS-multi - IndivTune - EUR+AFR	0.009	0.257	-0.249	0
EUR	HB	pT+clump - IndivTune - AFR	MegaPRS-multi - SumStatTune - EUR+AFR	0.009	0.25	-0.241	0
EUR	HB	pT+clump - IndivTune - AFR	PRS-CS - IndivTune - AFR	0.009	0.011	-0.003	0.51192
EUR	HB	pT+clump - IndivTune - AFR	PRS-CS - IndivTune - EUR	0.009	0.226	-0.218	0
EUR	HB	pT+clump - IndivTune - AFR	PRS-CS - SumStatTune - AFR	0.009	0.009	-0.001	0.811453
EUR	HB	pT+clump - IndivTune - AFR	PRS-CS - SumStatTune - EUR	0.009	0.214	-0.206	0
EUR	HB	pT+clump - IndivTune - AFR	PRS-CS-multi - IndivTune - EUR+AFR	0.009	0.226	-0.218	0
EUR	HB	pT+clump - IndivTune - AFR	PRS-CS-multi - SumStatTune - EUR+AFR	0.009	0.215	-0.206	0
EUR	HB	pT+clump - IndivTune - AFR	PRS-CSx - IndivTune - EUR+AFR	0.009	0.227	-0.218	0
EUR	HB	pT+clump - IndivTune - AFR	PRS-CSx - SumStatTune - EUR+AFR	0.009	0.099	-0.091	5.52443e-94
EUR	HB	pT+clump - IndivTune - AFR	QuickPRS - SumStatTune - AFR	0.009	0.013	-0.004	0.271051
EUR	HB	pT+clump - IndivTune - AFR	QuickPRS - SumStatTune - EUR	0.009	0.254	-0.246	0
EUR	HB	pT+clump - IndivTune - AFR	QuickPRS-multi - IndivTune - EUR+AFR	0.009	0.254	-0.246	0
EUR	HB	pT+clump - IndivTune - AFR	QuickPRS-multi - SumStatTune - EUR+AFR	0.009	0.254	-0.246	0
EUR	HB	pT+clump - IndivTune - AFR	SBayesRC - SumStatTune - AFR	0.009	0.013	-0.004	0.268807
EUR	HB	pT+clump - IndivTune - AFR	SBayesRC - SumStatTune - EUR	0.009	0.26	-0.251	0
EUR	HB	pT+clump - IndivTune - AFR	SBayesRC-multi - IndivTune - EUR+AFR	0.009	0.26	-0.252	0
EUR	HB	pT+clump - IndivTune - AFR	SBayesRC-multi - SumStatTune - EUR+AFR	0.009	0.26	-0.252	0
EUR	HB	pT+clump - IndivTune - AFR	X-Wing - IndivTune - EUR+AFR	0.009	0.226	-0.218	0
EUR	HB	pT+clump - IndivTune - AFR	X-Wing - SumStatTune - EUR+AFR	0.009	0.225	-0.216	0
EUR	HB	pT+clump - IndivTune - AFR	lassosum - IndivTune - AFR	0.009	0.015	-0.006	0.046649
EUR	HB	pT+clump - IndivTune - AFR	lassosum - IndivTune - EUR	0.009	0.229	-0.221	0
EUR	HB	pT+clump - IndivTune - AFR	lassosum - SumStatTune - AFR	0.009	0.002	0.006	0.181487
EUR	HB	pT+clump - IndivTune - AFR	lassosum - SumStatTune - EUR	0.009	0.211	-0.203	0
EUR	HB	pT+clump - IndivTune - AFR	lassosum-multi - IndivTune - EUR+AFR	0.009	0.229	-0.221	0
EUR	HB	pT+clump - IndivTune - AFR	lassosum-multi - SumStatTune - EUR+AFR	0.009	0.211	-0.203	0
EUR	HB	pT+clump - IndivTune - AFR	pT+clump - IndivTune - AFR	0.227	0.227	NA	NA
EUR	HB	pT+clump - IndivTune - AFR	pT+clump - IndivTune - EUR	0.009	0.209	-0.201	0
EUR	HB	pT+clump - IndivTune - AFR	pT+clump-multi - IndivTune - EUR+AFR	0.009	0.209	-0.201	0
EUR	HB	pT+clump - IndivTune - EAS	All - IndivTune - EAS	0.095	0.159	-0.064	8.4497e-94
EUR	HB	pT+clump - IndivTune - EAS	All - IndivTune - EUR	0.095	0.26	-0.165	0
EUR	HB	pT+clump - IndivTune - EAS	All - IndivTune - EUR+EAS	0.095	0.26	-0.165	0
EUR	HB	pT+clump - IndivTune - EAS	DBSLMM - IndivTune - EAS	0.095	0.115	-0.02	3.40278e-13
EUR	HB	pT+clump - IndivTune - EAS	DBSLMM - IndivTune - EUR	0.095	0.227	-0.132	2.13671e-207
EUR	HB	pT+clump - IndivTune - EAS	DBSLMM - SumStatTune - EAS	0.095	0.115	-0.02	2.03697e-14
EUR	HB	pT+clump - IndivTune - EAS	DBSLMM - SumStatTune - EUR	0.095	0.225	-0.13	1.24678e-203
EUR	HB	pT+clump - IndivTune - EAS	DBSLMM-multi - IndivTune - EUR+EAS	0.095	0.233	-0.138	1.52346e-281
EUR	HB	pT+clump - IndivTune - EAS	DBSLMM-multi - SumStatTune - EUR+EAS	0.095	0.226	-0.131	1.1135e-212
EUR	HB	pT+clump - IndivTune - EAS	LDpred2 - IndivTune - EAS	0.095	0.122	-0.027	7.62454e-16
EUR	HB	pT+clump - IndivTune - EAS	LDpred2 - IndivTune - EUR	0.095	0.255	-0.16	4.54540394173947e-322
EUR	HB	pT+clump - IndivTune - EAS	LDpred2 - SumStatTune - EAS	0.095	0.121	-0.026	3.35134e-13
EUR	HB	pT+clump - IndivTune - EAS	LDpred2 - SumStatTune - EUR	0.095	0.245	-0.15	2.86926e-272
EUR	HB	pT+clump - IndivTune - EAS	LDpred2-multi - IndivTune - EUR+EAS	0.095	0.258	-0.163	0
EUR	HB	pT+clump - IndivTune - EAS	LDpred2-multi - SumStatTune - EUR+EAS	0.095	0.246	-0.151	8.18741e-281
EUR	HB	pT+clump - IndivTune - EAS	MegaPRS - IndivTune - EAS	0.095	0.131	-0.037	2.84342e-25
EUR	HB	pT+clump - IndivTune - EAS	MegaPRS - IndivTune - EUR	0.095	0.257	-0.162	1.30113768842359e-317
EUR	HB	pT+clump - IndivTune - EAS	MegaPRS - SumStatTune - EAS	0.095	0.127	-0.032	5.74879e-17
EUR	HB	pT+clump - IndivTune - EAS	MegaPRS - SumStatTune - EUR	0.095	0.25	-0.155	1.30836e-295
EUR	HB	pT+clump - IndivTune - EAS	MegaPRS-multi - IndivTune - EUR+EAS	0.095	0.262	-0.167	0
EUR	HB	pT+clump - IndivTune - EAS	MegaPRS-multi - SumStatTune - EUR+EAS	0.095	0.251	-0.156	5.64475e-305
EUR	HB	pT+clump - IndivTune - EAS	PRS-CS - IndivTune - EAS	0.095	0.115	-0.02	1.3411e-07
EUR	HB	pT+clump - IndivTune - EAS	PRS-CS - IndivTune - EUR	0.095	0.226	-0.131	3.05878e-192
EUR	HB	pT+clump - IndivTune - EAS	PRS-CS - SumStatTune - EAS	0.095	0.115	-0.02	1.3411e-07
EUR	HB	pT+clump - IndivTune - EAS	PRS-CS - SumStatTune - EUR	0.095	0.214	-0.12	5.79849e-174
EUR	HB	pT+clump - IndivTune - EAS	PRS-CS-multi - IndivTune - EUR+EAS	0.095	0.234	-0.139	8.11915e-246
EUR	HB	pT+clump - IndivTune - EAS	PRS-CS-multi - SumStatTune - EUR+EAS	0.095	0.216	-0.121	1.66306e-180
EUR	HB	pT+clump - IndivTune - EAS	PRS-CSx - IndivTune - EUR+EAS	0.095	0.238	-0.143	3.41572e-289
EUR	HB	pT+clump - IndivTune - EAS	PRS-CSx - SumStatTune - EUR+EAS	0.095	0.218	-0.123	1.98331e-211
EUR	HB	pT+clump - IndivTune - EAS	QuickPRS - SumStatTune - EAS	0.095	0.131	-0.036	4.05009e-23
EUR	HB	pT+clump - IndivTune - EAS	QuickPRS - SumStatTune - EUR	0.095	0.254	-0.159	2.28297e-308
EUR	HB	pT+clump - IndivTune - EAS	QuickPRS-multi - IndivTune - EUR+EAS	0.095	0.259	-0.165	0
EUR	HB	pT+clump - IndivTune - EAS	QuickPRS-multi - SumStatTune - EUR+EAS	0.095	0.255	-0.161	7.9419076306397e-319
EUR	HB	pT+clump - IndivTune - EAS	SBayesRC - SumStatTune - EAS	0.095	0.127	-0.032	1.62281e-25
EUR	HB	pT+clump - IndivTune - EAS	SBayesRC - SumStatTune - EUR	0.095	0.26	-0.165	0
EUR	HB	pT+clump - IndivTune - EAS	SBayesRC-multi - IndivTune - EUR+EAS	0.095	0.261	-0.166	0
EUR	HB	pT+clump - IndivTune - EAS	SBayesRC-multi - SumStatTune - EUR+EAS	0.095	0.261	-0.166	0
EUR	HB	pT+clump - IndivTune - EAS	X-Wing - IndivTune - EUR+EAS	0.095	0.22	-0.125	3.72597e-236
EUR	HB	pT+clump - IndivTune - EAS	X-Wing - SumStatTune - EUR+EAS	0.095	0.219	-0.124	4.28639e-224
EUR	HB	pT+clump - IndivTune - EAS	lassosum - IndivTune - EAS	0.095	0.114	-0.019	2.6493e-10
EUR	HB	pT+clump - IndivTune - EAS	lassosum - IndivTune - EUR	0.095	0.229	-0.134	2.39184e-208
EUR	HB	pT+clump - IndivTune - EAS	lassosum - SumStatTune - EAS	0.095	0.115	-0.02	5.13824e-12
EUR	HB	pT+clump - IndivTune - EAS	lassosum - SumStatTune - EUR	0.095	0.211	-0.116	8.94278e-169
EUR	HB	pT+clump - IndivTune - EAS	lassosum-multi - IndivTune - EUR+EAS	0.095	0.235	-0.14	5.46443e-275
EUR	HB	pT+clump - IndivTune - EAS	lassosum-multi - SumStatTune - EUR+EAS	0.095	0.212	-0.117	2.8144e-176
EUR	HB	pT+clump - IndivTune - EAS	pT+clump - IndivTune - EAS	0.227	0.227	NA	NA
EUR	HB	pT+clump - IndivTune - EAS	pT+clump - IndivTune - EUR	0.095	0.209	-0.114	4.4973e-146
EUR	HB	pT+clump - IndivTune - EAS	pT+clump-multi - IndivTune - EUR+EAS	0.095	0.215	-0.12	4.9776e-221
EUR	HB	pT+clump - IndivTune - EUR	All - IndivTune - AFR	0.209	0.04	0.17	2.25758e-295
EUR	HB	pT+clump - IndivTune - EUR	All - IndivTune - EAS	0.209	0.159	0.051	2.25185e-39
EUR	HB	pT+clump - IndivTune - EUR	All - IndivTune - EUR	0.209	0.26	-0.051	3.2421e-96
EUR	HB	pT+clump - IndivTune - EUR	All - IndivTune - EUR	0.209	0.26	-0.051	3.2421e-96
EUR	HB	pT+clump - IndivTune - EUR	All - IndivTune - EUR+AFR	0.209	0.26	-0.051	3.03679e-96
EUR	HB	pT+clump - IndivTune - EUR	All - IndivTune - EUR+EAS	0.209	0.26	-0.051	9.79597e-97
EUR	HB	pT+clump - IndivTune - EUR	DBSLMM - IndivTune - AFR	0.209	0.014	0.196	0
EUR	HB	pT+clump - IndivTune - EUR	DBSLMM - IndivTune - EAS	0.209	0.115	0.095	2.31575e-101
EUR	HB	pT+clump - IndivTune - EUR	DBSLMM - IndivTune - EUR	0.209	0.227	-0.017	3.53651e-15
EUR	HB	pT+clump - IndivTune - EUR	DBSLMM - IndivTune - EUR	0.209	0.227	-0.017	3.53651e-15
EUR	HB	pT+clump - IndivTune - EUR	DBSLMM - SumStatTune - AFR	0.209	0.014	0.196	0
EUR	HB	pT+clump - IndivTune - EUR	DBSLMM - SumStatTune - EAS	0.209	0.115	0.094	4.13989e-101
EUR	HB	pT+clump - IndivTune - EUR	DBSLMM - SumStatTune - EUR	0.209	0.225	-0.016	1.62154e-12
EUR	HB	pT+clump - IndivTune - EUR	DBSLMM - SumStatTune - EUR	0.209	0.225	-0.016	1.62154e-12
EUR	HB	pT+clump - IndivTune - EUR	DBSLMM-multi - IndivTune - EUR+AFR	0.209	0.227	-0.017	3.35293e-15
EUR	HB	pT+clump - IndivTune - EUR	DBSLMM-multi - IndivTune - EUR+EAS	0.209	0.233	-0.023	1.29144e-23
EUR	HB	pT+clump - IndivTune - EUR	DBSLMM-multi - SumStatTune - EUR+AFR	0.209	0.225	-0.016	1.43084e-12
EUR	HB	pT+clump - IndivTune - EUR	DBSLMM-multi - SumStatTune - EUR+EAS	0.209	0.226	-0.017	2.56249e-14
EUR	HB	pT+clump - IndivTune - EUR	LDpred2 - IndivTune - AFR	0.209	0.014	0.196	0
EUR	HB	pT+clump - IndivTune - EUR	LDpred2 - IndivTune - EAS	0.209	0.122	0.087	5.39869e-88
EUR	HB	pT+clump - IndivTune - EUR	LDpred2 - IndivTune - EUR	0.209	0.255	-0.046	9.38667e-99
EUR	HB	pT+clump - IndivTune - EUR	LDpred2 - IndivTune - EUR	0.209	0.255	-0.046	9.38667e-99
EUR	HB	pT+clump - IndivTune - EUR	LDpred2 - SumStatTune - AFR	0.209	0.012	0.197	0
EUR	HB	pT+clump - IndivTune - EUR	LDpred2 - SumStatTune - EAS	0.209	0.121	0.089	1.01957e-89
EUR	HB	pT+clump - IndivTune - EUR	LDpred2 - SumStatTune - EUR	0.209	0.245	-0.035	2.76478e-53
EUR	HB	pT+clump - IndivTune - EUR	LDpred2 - SumStatTune - EUR	0.209	0.245	-0.035	2.76478e-53
EUR	HB	pT+clump - IndivTune - EUR	LDpred2-multi - IndivTune - EUR+AFR	0.209	0.255	-0.046	9.35706e-99
EUR	HB	pT+clump - IndivTune - EUR	LDpred2-multi - IndivTune - EUR+EAS	0.209	0.258	-0.048	3.72415e-104
EUR	HB	pT+clump - IndivTune - EUR	LDpred2-multi - SumStatTune - EUR+AFR	0.209	0.245	-0.035	1.82663e-53
EUR	HB	pT+clump - IndivTune - EUR	LDpred2-multi - SumStatTune - EUR+EAS	0.209	0.246	-0.036	8.96163e-57
EUR	HB	pT+clump - IndivTune - EUR	MegaPRS - IndivTune - AFR	0.209	0.014	0.195	0
EUR	HB	pT+clump - IndivTune - EUR	MegaPRS - IndivTune - EAS	0.209	0.131	0.078	3.51096e-71
EUR	HB	pT+clump - IndivTune - EUR	MegaPRS - IndivTune - EUR	0.209	0.257	-0.048	8.31125e-96
EUR	HB	pT+clump - IndivTune - EUR	MegaPRS - IndivTune - EUR	0.209	0.257	-0.048	8.31125e-96
EUR	HB	pT+clump - IndivTune - EUR	MegaPRS - SumStatTune - AFR	0.209	-0.001	0.21	0
EUR	HB	pT+clump - IndivTune - EUR	MegaPRS - SumStatTune - EAS	0.209	0.127	0.082	1.0005e-76
EUR	HB	pT+clump - IndivTune - EUR	MegaPRS - SumStatTune - EUR	0.209	0.25	-0.04	1.69858e-66
EUR	HB	pT+clump - IndivTune - EUR	MegaPRS - SumStatTune - EUR	0.209	0.25	-0.04	1.69858e-66
EUR	HB	pT+clump - IndivTune - EUR	MegaPRS-multi - IndivTune - EUR+AFR	0.209	0.257	-0.048	6.90242e-96
EUR	HB	pT+clump - IndivTune - EUR	MegaPRS-multi - IndivTune - EUR+EAS	0.209	0.262	-0.053	1.10073e-108
EUR	HB	pT+clump - IndivTune - EUR	MegaPRS-multi - SumStatTune - EUR+AFR	0.209	0.25	-0.04	3.40857e-66
EUR	HB	pT+clump - IndivTune - EUR	MegaPRS-multi - SumStatTune - EUR+EAS	0.209	0.251	-0.042	7.06404e-71
EUR	HB	pT+clump - IndivTune - EUR	PRS-CS - IndivTune - AFR	0.209	0.011	0.198	0
EUR	HB	pT+clump - IndivTune - EUR	PRS-CS - IndivTune - EAS	0.209	0.115	0.094	2.7165e-101
EUR	HB	pT+clump - IndivTune - EUR	PRS-CS - IndivTune - EUR	0.209	0.226	-0.017	2.98825e-13
EUR	HB	pT+clump - IndivTune - EUR	PRS-CS - IndivTune - EUR	0.209	0.226	-0.017	2.98825e-13
EUR	HB	pT+clump - IndivTune - EUR	PRS-CS - SumStatTune - AFR	0.209	0.009	0.2	0
EUR	HB	pT+clump - IndivTune - EUR	PRS-CS - SumStatTune - EAS	0.209	0.115	0.094	2.7165e-101
EUR	HB	pT+clump - IndivTune - EUR	PRS-CS - SumStatTune - EUR	0.209	0.214	-0.005	0.02054
EUR	HB	pT+clump - IndivTune - EUR	PRS-CS - SumStatTune - EUR	0.209	0.214	-0.005	0.02054
EUR	HB	pT+clump - IndivTune - EUR	PRS-CS-multi - IndivTune - EUR+AFR	0.209	0.226	-0.017	2.87628e-13
EUR	HB	pT+clump - IndivTune - EUR	PRS-CS-multi - IndivTune - EUR+EAS	0.209	0.234	-0.025	1.2987e-24
EUR	HB	pT+clump - IndivTune - EUR	PRS-CS-multi - SumStatTune - EUR+AFR	0.209	0.215	-0.005	0.0189509
EUR	HB	pT+clump - IndivTune - EUR	PRS-CS-multi - SumStatTune - EUR+EAS	0.209	0.216	-0.006	0.00317159
EUR	HB	pT+clump - IndivTune - EUR	PRS-CSx - IndivTune - EUR+AFR	0.209	0.227	-0.017	1.61966e-13
EUR	HB	pT+clump - IndivTune - EUR	PRS-CSx - IndivTune - EUR+EAS	0.209	0.238	-0.029	2.72567e-34
EUR	HB	pT+clump - IndivTune - EUR	PRS-CSx - SumStatTune - EUR+AFR	0.209	0.099	0.11	6.39525e-168
EUR	HB	pT+clump - IndivTune - EUR	PRS-CSx - SumStatTune - EUR+EAS	0.209	0.218	-0.009	0.000487461
EUR	HB	pT+clump - IndivTune - EUR	QuickPRS - SumStatTune - AFR	0.209	0.013	0.197	0
EUR	HB	pT+clump - IndivTune - EUR	QuickPRS - SumStatTune - EAS	0.209	0.131	0.079	9.74934e-72
EUR	HB	pT+clump - IndivTune - EUR	QuickPRS - SumStatTune - EUR	0.209	0.254	-0.045	8.61028e-84
EUR	HB	pT+clump - IndivTune - EUR	QuickPRS - SumStatTune - EUR	0.209	0.254	-0.045	8.61028e-84
EUR	HB	pT+clump - IndivTune - EUR	QuickPRS-multi - IndivTune - EUR+AFR	0.209	0.254	-0.045	5.60965e-84
EUR	HB	pT+clump - IndivTune - EUR	QuickPRS-multi - IndivTune - EUR+EAS	0.209	0.259	-0.05	3.31667e-97
EUR	HB	pT+clump - IndivTune - EUR	QuickPRS-multi - SumStatTune - EUR+AFR	0.209	0.254	-0.045	4.01067e-84
EUR	HB	pT+clump - IndivTune - EUR	QuickPRS-multi - SumStatTune - EUR+EAS	0.209	0.255	-0.046	1.21637e-88
EUR	HB	pT+clump - IndivTune - EUR	SBayesRC - SumStatTune - AFR	0.209	0.013	0.196	0
EUR	HB	pT+clump - IndivTune - EUR	SBayesRC - SumStatTune - EAS	0.209	0.127	0.082	6.956e-81
EUR	HB	pT+clump - IndivTune - EUR	SBayesRC - SumStatTune - EUR	0.209	0.26	-0.051	3.2421e-96
EUR	HB	pT+clump - IndivTune - EUR	SBayesRC - SumStatTune - EUR	0.209	0.26	-0.051	3.2421e-96
EUR	HB	pT+clump - IndivTune - EUR	SBayesRC-multi - IndivTune - EUR+AFR	0.209	0.26	-0.051	2.36087e-96
EUR	HB	pT+clump - IndivTune - EUR	SBayesRC-multi - IndivTune - EUR+EAS	0.209	0.261	-0.052	3.57007e-98
EUR	HB	pT+clump - IndivTune - EUR	SBayesRC-multi - SumStatTune - EUR+AFR	0.209	0.26	-0.051	1.28187e-96
EUR	HB	pT+clump - IndivTune - EUR	SBayesRC-multi - SumStatTune - EUR+EAS	0.209	0.261	-0.051	6.93212e-98
EUR	HB	pT+clump - IndivTune - EUR	X-Wing - IndivTune - EUR+AFR	0.209	0.226	-0.017	1.7387e-15
EUR	HB	pT+clump - IndivTune - EUR	X-Wing - IndivTune - EUR+EAS	0.209	0.22	-0.01	2.89028e-05
EUR	HB	pT+clump - IndivTune - EUR	X-Wing - SumStatTune - EUR+AFR	0.209	0.225	-0.015	7.13245e-12
EUR	HB	pT+clump - IndivTune - EUR	X-Wing - SumStatTune - EUR+EAS	0.209	0.219	-0.01	4.60336e-05
EUR	HB	pT+clump - IndivTune - EUR	lassosum - IndivTune - AFR	0.209	0.015	0.195	0
EUR	HB	pT+clump - IndivTune - EUR	lassosum - IndivTune - EAS	0.209	0.114	0.095	1.17361e-104
EUR	HB	pT+clump - IndivTune - EUR	lassosum - IndivTune - EUR	0.209	0.229	-0.02	1.13358e-21
EUR	HB	pT+clump - IndivTune - EUR	lassosum - IndivTune - EUR	0.209	0.229	-0.02	1.13358e-21
EUR	HB	pT+clump - IndivTune - EUR	lassosum - SumStatTune - AFR	0.209	0.002	0.207	0
EUR	HB	pT+clump - IndivTune - EUR	lassosum - SumStatTune - EAS	0.209	0.115	0.094	1.31035e-101
EUR	HB	pT+clump - IndivTune - EUR	lassosum - SumStatTune - EUR	0.209	0.211	-0.002	0.417092
EUR	HB	pT+clump - IndivTune - EUR	lassosum - SumStatTune - EUR	0.209	0.211	-0.002	0.417092
EUR	HB	pT+clump - IndivTune - EUR	lassosum-multi - IndivTune - EUR+AFR	0.209	0.229	-0.02	1.09616e-21
EUR	HB	pT+clump - IndivTune - EUR	lassosum-multi - IndivTune - EUR+EAS	0.209	0.235	-0.026	8.58475e-32
EUR	HB	pT+clump - IndivTune - EUR	lassosum-multi - SumStatTune - EUR+AFR	0.209	0.211	-0.002	0.400263
EUR	HB	pT+clump - IndivTune - EUR	lassosum-multi - SumStatTune - EUR+EAS	0.209	0.212	-0.003	0.165799
EUR	HB	pT+clump - IndivTune - EUR	pT+clump - IndivTune - AFR	0.209	0.009	0.201	0
EUR	HB	pT+clump - IndivTune - EUR	pT+clump - IndivTune - EAS	0.209	0.095	0.114	4.4973e-146
EUR	HB	pT+clump - IndivTune - EUR	pT+clump - IndivTune - EUR	0.227	0.227	NA	NA
EUR	HB	pT+clump - IndivTune - EUR	pT+clump - IndivTune - EUR	0.227	0.227	NA	NA
EUR	HB	pT+clump - IndivTune - EUR	pT+clump-multi - IndivTune - EUR+AFR	0.209	0.209	0	0.836917
EUR	HB	pT+clump - IndivTune - EUR	pT+clump-multi - IndivTune - EUR+EAS	0.209	0.215	-0.005	2.31347e-10
EUR	HB	pT+clump-multi - IndivTune - EUR+AFR	All - IndivTune - AFR	0.209	0.04	0.17	6.1911e-298
EUR	HB	pT+clump-multi - IndivTune - EUR+AFR	All - IndivTune - EUR	0.209	0.26	-0.051	4.81684e-96
EUR	HB	pT+clump-multi - IndivTune - EUR+AFR	All - IndivTune - EUR+AFR	0.209	0.26	-0.051	4.40345e-96
EUR	HB	pT+clump-multi - IndivTune - EUR+AFR	DBSLMM - IndivTune - AFR	0.209	0.014	0.196	0
EUR	HB	pT+clump-multi - IndivTune - EUR+AFR	DBSLMM - IndivTune - EUR	0.209	0.227	-0.017	4.02795e-15
EUR	HB	pT+clump-multi - IndivTune - EUR+AFR	DBSLMM - SumStatTune - AFR	0.209	0.014	0.196	0
EUR	HB	pT+clump-multi - IndivTune - EUR+AFR	DBSLMM - SumStatTune - EUR	0.209	0.225	-0.016	1.81464e-12
EUR	HB	pT+clump-multi - IndivTune - EUR+AFR	DBSLMM-multi - IndivTune - EUR+AFR	0.209	0.227	-0.017	3.60028e-15
EUR	HB	pT+clump-multi - IndivTune - EUR+AFR	DBSLMM-multi - SumStatTune - EUR+AFR	0.209	0.225	-0.016	1.5271e-12
EUR	HB	pT+clump-multi - IndivTune - EUR+AFR	LDpred2 - IndivTune - AFR	0.209	0.014	0.196	0
EUR	HB	pT+clump-multi - IndivTune - EUR+AFR	LDpred2 - IndivTune - EUR	0.209	0.255	-0.046	1.61393e-98
EUR	HB	pT+clump-multi - IndivTune - EUR+AFR	LDpred2 - SumStatTune - AFR	0.209	0.012	0.197	0
EUR	HB	pT+clump-multi - IndivTune - EUR+AFR	LDpred2 - SumStatTune - EUR	0.209	0.245	-0.035	3.8098e-53
EUR	HB	pT+clump-multi - IndivTune - EUR+AFR	LDpred2-multi - IndivTune - EUR+AFR	0.209	0.255	-0.046	1.16968e-98
EUR	HB	pT+clump-multi - IndivTune - EUR+AFR	LDpred2-multi - SumStatTune - EUR+AFR	0.209	0.245	-0.035	2.10004e-53
EUR	HB	pT+clump-multi - IndivTune - EUR+AFR	MegaPRS - IndivTune - AFR	0.209	0.014	0.195	0
EUR	HB	pT+clump-multi - IndivTune - EUR+AFR	MegaPRS - IndivTune - EUR	0.209	0.257	-0.048	1.31432e-95
EUR	HB	pT+clump-multi - IndivTune - EUR+AFR	MegaPRS - SumStatTune - AFR	0.209	-0.001	0.21	0
EUR	HB	pT+clump-multi - IndivTune - EUR+AFR	MegaPRS - SumStatTune - EUR	0.209	0.25	-0.04	2.38793e-66
EUR	HB	pT+clump-multi - IndivTune - EUR+AFR	MegaPRS-multi - IndivTune - EUR+AFR	0.209	0.257	-0.048	7.38832e-96
EUR	HB	pT+clump-multi - IndivTune - EUR+AFR	MegaPRS-multi - SumStatTune - EUR+AFR	0.209	0.25	-0.04	4.64329e-66
EUR	HB	pT+clump-multi - IndivTune - EUR+AFR	PRS-CS - IndivTune - AFR	0.209	0.011	0.198	0
EUR	HB	pT+clump-multi - IndivTune - EUR+AFR	PRS-CS - IndivTune - EUR	0.209	0.226	-0.017	3.32302e-13
EUR	HB	pT+clump-multi - IndivTune - EUR+AFR	PRS-CS - SumStatTune - AFR	0.209	0.009	0.2	0
EUR	HB	pT+clump-multi - IndivTune - EUR+AFR	PRS-CS - SumStatTune - EUR	0.209	0.214	-0.005	0.0211848
EUR	HB	pT+clump-multi - IndivTune - EUR+AFR	PRS-CS-multi - IndivTune - EUR+AFR	0.209	0.226	-0.017	3.06725e-13
EUR	HB	pT+clump-multi - IndivTune - EUR+AFR	PRS-CS-multi - SumStatTune - EUR+AFR	0.209	0.215	-0.005	0.0194293
EUR	HB	pT+clump-multi - IndivTune - EUR+AFR	PRS-CSx - IndivTune - EUR+AFR	0.209	0.227	-0.017	1.77775e-13
EUR	HB	pT+clump-multi - IndivTune - EUR+AFR	PRS-CSx - SumStatTune - EUR+AFR	0.209	0.099	0.11	5.90215e-170
EUR	HB	pT+clump-multi - IndivTune - EUR+AFR	QuickPRS - SumStatTune - AFR	0.209	0.013	0.197	0
EUR	HB	pT+clump-multi - IndivTune - EUR+AFR	QuickPRS - SumStatTune - EUR	0.209	0.254	-0.045	1.32082e-83
EUR	HB	pT+clump-multi - IndivTune - EUR+AFR	QuickPRS-multi - IndivTune - EUR+AFR	0.209	0.254	-0.045	6.31644e-84
EUR	HB	pT+clump-multi - IndivTune - EUR+AFR	QuickPRS-multi - SumStatTune - EUR+AFR	0.209	0.254	-0.045	4.9342e-84
EUR	HB	pT+clump-multi - IndivTune - EUR+AFR	SBayesRC - SumStatTune - AFR	0.209	0.013	0.196	0
EUR	HB	pT+clump-multi - IndivTune - EUR+AFR	SBayesRC - SumStatTune - EUR	0.209	0.26	-0.051	4.81684e-96
EUR	HB	pT+clump-multi - IndivTune - EUR+AFR	SBayesRC-multi - IndivTune - EUR+AFR	0.209	0.26	-0.051	2.53044e-96
EUR	HB	pT+clump-multi - IndivTune - EUR+AFR	SBayesRC-multi - SumStatTune - EUR+AFR	0.209	0.26	-0.051	1.57377e-96
EUR	HB	pT+clump-multi - IndivTune - EUR+AFR	X-Wing - IndivTune - EUR+AFR	0.209	0.226	-0.017	1.81033e-15
EUR	HB	pT+clump-multi - IndivTune - EUR+AFR	X-Wing - SumStatTune - EUR+AFR	0.209	0.225	-0.015	5.00047e-12
EUR	HB	pT+clump-multi - IndivTune - EUR+AFR	lassosum - IndivTune - AFR	0.209	0.015	0.195	0
EUR	HB	pT+clump-multi - IndivTune - EUR+AFR	lassosum - IndivTune - EUR	0.209	0.229	-0.02	1.3594e-21
EUR	HB	pT+clump-multi - IndivTune - EUR+AFR	lassosum - SumStatTune - AFR	0.209	0.002	0.207	0
EUR	HB	pT+clump-multi - IndivTune - EUR+AFR	lassosum - SumStatTune - EUR	0.209	0.211	-0.002	0.423251
EUR	HB	pT+clump-multi - IndivTune - EUR+AFR	lassosum-multi - IndivTune - EUR+AFR	0.209	0.229	-0.02	1.20379e-21
EUR	HB	pT+clump-multi - IndivTune - EUR+AFR	lassosum-multi - SumStatTune - EUR+AFR	0.209	0.211	-0.002	0.406173
EUR	HB	pT+clump-multi - IndivTune - EUR+AFR	pT+clump - IndivTune - AFR	0.209	0.009	0.201	0
EUR	HB	pT+clump-multi - IndivTune - EUR+AFR	pT+clump - IndivTune - EUR	0.209	0.209	0	0.836917
EUR	HB	pT+clump-multi - IndivTune - EUR+AFR	pT+clump-multi - IndivTune - EUR+AFR	0.227	0.227	NA	NA
EUR	HB	pT+clump-multi - IndivTune - EUR+EAS	All - IndivTune - EAS	0.215	0.159	0.056	1.41702e-58
EUR	HB	pT+clump-multi - IndivTune - EUR+EAS	All - IndivTune - EUR	0.215	0.26	-0.045	2.50399e-84
EUR	HB	pT+clump-multi - IndivTune - EUR+EAS	All - IndivTune - EUR+EAS	0.215	0.26	-0.046	1.31971e-87
EUR	HB	pT+clump-multi - IndivTune - EUR+EAS	DBSLMM - IndivTune - EAS	0.215	0.115	0.1	1.93597e-139
EUR	HB	pT+clump-multi - IndivTune - EUR+EAS	DBSLMM - IndivTune - EUR	0.215	0.227	-0.012	3.06454e-08
EUR	HB	pT+clump-multi - IndivTune - EUR+EAS	DBSLMM - SumStatTune - EAS	0.215	0.115	0.1	2.80243e-140
EUR	HB	pT+clump-multi - IndivTune - EUR+EAS	DBSLMM - SumStatTune - EUR	0.215	0.225	-0.01	2.01406e-06
EUR	HB	pT+clump-multi - IndivTune - EUR+EAS	DBSLMM-multi - IndivTune - EUR+EAS	0.215	0.233	-0.018	1.51428e-17
EUR	HB	pT+clump-multi - IndivTune - EUR+EAS	DBSLMM-multi - SumStatTune - EUR+EAS	0.215	0.226	-0.012	7.93012e-08
EUR	HB	pT+clump-multi - IndivTune - EUR+EAS	LDpred2 - IndivTune - EAS	0.215	0.122	0.092	1.65834e-115
EUR	HB	pT+clump-multi - IndivTune - EUR+EAS	LDpred2 - IndivTune - EUR	0.215	0.255	-0.041	2.17974e-81
EUR	HB	pT+clump-multi - IndivTune - EUR+EAS	LDpred2 - SumStatTune - EAS	0.215	0.121	0.094	9.46931e-116
EUR	HB	pT+clump-multi - IndivTune - EUR+EAS	LDpred2 - SumStatTune - EUR	0.215	0.245	-0.03	4.12902e-40
EUR	HB	pT+clump-multi - IndivTune - EUR+EAS	LDpred2-multi - IndivTune - EUR+EAS	0.215	0.258	-0.043	7.32066e-95
EUR	HB	pT+clump-multi - IndivTune - EUR+EAS	LDpred2-multi - SumStatTune - EUR+EAS	0.215	0.246	-0.031	1.10618e-43
EUR	HB	pT+clump-multi - IndivTune - EUR+EAS	MegaPRS - IndivTune - EAS	0.215	0.131	0.083	1.77379e-93
EUR	HB	pT+clump-multi - IndivTune - EUR+EAS	MegaPRS - IndivTune - EUR	0.215	0.257	-0.043	1.00434e-77
EUR	HB	pT+clump-multi - IndivTune - EUR+EAS	MegaPRS - SumStatTune - EAS	0.215	0.127	0.087	8.84449e-97
EUR	HB	pT+clump-multi - IndivTune - EUR+EAS	MegaPRS - SumStatTune - EUR	0.215	0.25	-0.035	8.94552e-53
EUR	HB	pT+clump-multi - IndivTune - EUR+EAS	MegaPRS-multi - IndivTune - EUR+EAS	0.215	0.262	-0.047	6.49739e-99
EUR	HB	pT+clump-multi - IndivTune - EUR+EAS	MegaPRS-multi - SumStatTune - EUR+EAS	0.215	0.251	-0.036	2.48715e-57
EUR	HB	pT+clump-multi - IndivTune - EUR+EAS	PRS-CS - IndivTune - EAS	0.215	0.115	0.1	8.14674e-127
EUR	HB	pT+clump-multi - IndivTune - EUR+EAS	PRS-CS - IndivTune - EUR	0.215	0.226	-0.012	7.1975e-07
EUR	HB	pT+clump-multi - IndivTune - EUR+EAS	PRS-CS - SumStatTune - EAS	0.215	0.115	0.1	8.14674e-127
EUR	HB	pT+clump-multi - IndivTune - EUR+EAS	PRS-CS - SumStatTune - EUR	0.215	0.214	0	0.953688
EUR	HB	pT+clump-multi - IndivTune - EUR+EAS	PRS-CS-multi - IndivTune - EUR+EAS	0.215	0.234	-0.019	7.17305e-17
EUR	HB	pT+clump-multi - IndivTune - EUR+EAS	PRS-CS-multi - SumStatTune - EUR+EAS	0.215	0.216	-0.001	0.557476
EUR	HB	pT+clump-multi - IndivTune - EUR+EAS	PRS-CSx - IndivTune - EUR+EAS	0.215	0.238	-0.023	6.71881e-27
EUR	HB	pT+clump-multi - IndivTune - EUR+EAS	PRS-CSx - SumStatTune - EUR+EAS	0.215	0.218	-0.003	0.144846
EUR	HB	pT+clump-multi - IndivTune - EUR+EAS	QuickPRS - SumStatTune - EAS	0.215	0.131	0.084	3.8564e-93
EUR	HB	pT+clump-multi - IndivTune - EUR+EAS	QuickPRS - SumStatTune - EUR	0.215	0.254	-0.04	2.03434e-67
EUR	HB	pT+clump-multi - IndivTune - EUR+EAS	QuickPRS-multi - IndivTune - EUR+EAS	0.215	0.259	-0.045	5.48679e-88
EUR	HB	pT+clump-multi - IndivTune - EUR+EAS	QuickPRS-multi - SumStatTune - EUR+EAS	0.215	0.255	-0.041	9.32717e-73
EUR	HB	pT+clump-multi - IndivTune - EUR+EAS	SBayesRC - SumStatTune - EAS	0.215	0.127	0.088	3.03962e-110
EUR	HB	pT+clump-multi - IndivTune - EUR+EAS	SBayesRC - SumStatTune - EUR	0.215	0.26	-0.045	2.50399e-84
EUR	HB	pT+clump-multi - IndivTune - EUR+EAS	SBayesRC-multi - IndivTune - EUR+EAS	0.215	0.261	-0.047	1.76968e-91
EUR	HB	pT+clump-multi - IndivTune - EUR+EAS	SBayesRC-multi - SumStatTune - EUR+EAS	0.215	0.261	-0.046	3.37614e-87
EUR	HB	pT+clump-multi - IndivTune - EUR+EAS	X-Wing - IndivTune - EUR+EAS	0.215	0.22	-0.005	0.0208199
EUR	HB	pT+clump-multi - IndivTune - EUR+EAS	X-Wing - SumStatTune - EUR+EAS	0.215	0.219	-0.005	0.0392062
EUR	HB	pT+clump-multi - IndivTune - EUR+EAS	lassosum - IndivTune - EAS	0.215	0.114	0.101	5.49538e-141
EUR	HB	pT+clump-multi - IndivTune - EUR+EAS	lassosum - IndivTune - EUR	0.215	0.229	-0.015	4.18757e-12
EUR	HB	pT+clump-multi - IndivTune - EUR+EAS	lassosum - SumStatTune - EAS	0.215	0.115	0.099	1.26852e-137
EUR	HB	pT+clump-multi - IndivTune - EUR+EAS	lassosum - SumStatTune - EUR	0.215	0.211	0.003	0.0945961
EUR	HB	pT+clump-multi - IndivTune - EUR+EAS	lassosum-multi - IndivTune - EUR+EAS	0.215	0.235	-0.02	7.8868e-24
EUR	HB	pT+clump-multi - IndivTune - EUR+EAS	lassosum-multi - SumStatTune - EUR+EAS	0.215	0.212	0.002	0.275224
EUR	HB	pT+clump-multi - IndivTune - EUR+EAS	pT+clump - IndivTune - EAS	0.215	0.095	0.12	4.9776e-221
EUR	HB	pT+clump-multi - IndivTune - EUR+EAS	pT+clump - IndivTune - EUR	0.215	0.209	0.005	2.31347e-10
EUR	HB	pT+clump-multi - IndivTune - EUR+EAS	pT+clump-multi - IndivTune - EUR+EAS	0.227	0.227	NA	NA
EUR	HDL	All - IndivTune - AFR	All - IndivTune - AFR	0.359	0.359	NA	NA
EUR	HDL	All - IndivTune - AFR	All - IndivTune - EUR	0.154	0.374	-0.219	0
EUR	HDL	All - IndivTune - AFR	All - IndivTune - EUR+AFR	0.154	0.378	-0.223	0
EUR	HDL	All - IndivTune - AFR	DBSLMM - IndivTune - AFR	0.154	0.123	0.031	1.45413e-36
EUR	HDL	All - IndivTune - AFR	DBSLMM - IndivTune - EUR	0.154	0.359	-0.204	0
EUR	HDL	All - IndivTune - AFR	DBSLMM - SumStatTune - AFR	0.154	0.123	0.031	1.63793e-36
EUR	HDL	All - IndivTune - AFR	DBSLMM - SumStatTune - EUR	0.154	0.359	-0.204	0
EUR	HDL	All - IndivTune - AFR	DBSLMM-multi - IndivTune - EUR+AFR	0.154	0.363	-0.209	0
EUR	HDL	All - IndivTune - AFR	DBSLMM-multi - SumStatTune - EUR+AFR	0.154	0.362	-0.208	0
EUR	HDL	All - IndivTune - AFR	LDpred2 - IndivTune - AFR	0.154	0.15	0.004	0.0714856
EUR	HDL	All - IndivTune - AFR	LDpred2 - IndivTune - EUR	0.154	0.369	-0.214	0
EUR	HDL	All - IndivTune - AFR	LDpred2 - SumStatTune - AFR	0.154	0.133	0.022	2.57452e-22
EUR	HDL	All - IndivTune - AFR	LDpred2 - SumStatTune - EUR	0.154	0.352	-0.198	0
EUR	HDL	All - IndivTune - AFR	LDpred2-multi - IndivTune - EUR+AFR	0.154	0.376	-0.222	0
EUR	HDL	All - IndivTune - AFR	LDpred2-multi - SumStatTune - EUR+AFR	0.154	0.356	-0.201	0
EUR	HDL	All - IndivTune - AFR	MegaPRS - IndivTune - AFR	0.154	0.108	0.047	2.4176e-51
EUR	HDL	All - IndivTune - AFR	MegaPRS - IndivTune - EUR	0.154	0.369	-0.214	0
EUR	HDL	All - IndivTune - AFR	MegaPRS - SumStatTune - AFR	0.154	0.085	0.069	8.90001e-101
EUR	HDL	All - IndivTune - AFR	MegaPRS - SumStatTune - EUR	0.154	0.367	-0.213	0
EUR	HDL	All - IndivTune - AFR	MegaPRS-multi - IndivTune - EUR+AFR	0.154	0.371	-0.217	0
EUR	HDL	All - IndivTune - AFR	MegaPRS-multi - SumStatTune - EUR+AFR	0.154	0.369	-0.214	0
EUR	HDL	All - IndivTune - AFR	PRS-CS - IndivTune - AFR	0.154	0.105	0.049	2.15372e-65
EUR	HDL	All - IndivTune - AFR	PRS-CS - IndivTune - EUR	0.154	0.361	-0.207	0
EUR	HDL	All - IndivTune - AFR	PRS-CS - SumStatTune - AFR	0.154	0.058	0.096	3.81955e-109
EUR	HDL	All - IndivTune - AFR	PRS-CS - SumStatTune - EUR	0.154	0.361	-0.207	0
EUR	HDL	All - IndivTune - AFR	PRS-CS-multi - IndivTune - EUR+AFR	0.154	0.363	-0.209	0
EUR	HDL	All - IndivTune - AFR	PRS-CS-multi - SumStatTune - EUR+AFR	0.154	0.361	-0.207	0
EUR	HDL	All - IndivTune - AFR	PRS-CSx - IndivTune - EUR+AFR	0.154	0.36	-0.205	0
EUR	HDL	All - IndivTune - AFR	PRS-CSx - SumStatTune - EUR+AFR	0.154	0.361	-0.206	0
EUR	HDL	All - IndivTune - AFR	QuickPRS - SumStatTune - AFR	0.154	0.086	0.068	3.09314e-96
EUR	HDL	All - IndivTune - AFR	QuickPRS - SumStatTune - EUR	0.154	0.365	-0.211	0
EUR	HDL	All - IndivTune - AFR	QuickPRS-multi - IndivTune - EUR+AFR	0.154	0.367	-0.212	0
EUR	HDL	All - IndivTune - AFR	QuickPRS-multi - SumStatTune - EUR+AFR	0.154	0.367	-0.212	0
EUR	HDL	All - IndivTune - AFR	SBayesRC - SumStatTune - AFR	0.154	0.1	0.054	3.30874e-110
EUR	HDL	All - IndivTune - AFR	SBayesRC - SumStatTune - EUR	0.154	0.374	-0.219	0
EUR	HDL	All - IndivTune - AFR	SBayesRC-multi - IndivTune - EUR+AFR	0.154	0.375	-0.221	0
EUR	HDL	All - IndivTune - AFR	SBayesRC-multi - SumStatTune - EUR+AFR	0.154	0.375	-0.221	0
EUR	HDL	All - IndivTune - AFR	X-Wing - IndivTune - EUR+AFR	0.154	0.356	-0.201	0
EUR	HDL	All - IndivTune - AFR	X-Wing - SumStatTune - EUR+AFR	0.154	0.355	-0.201	0
EUR	HDL	All - IndivTune - AFR	lassosum - IndivTune - AFR	0.154	0.154	0	1
EUR	HDL	All - IndivTune - AFR	lassosum - IndivTune - EUR	0.154	0.355	-0.2	0
EUR	HDL	All - IndivTune - AFR	lassosum - SumStatTune - AFR	0.154	0.147	0.007	1.99699e-07
EUR	HDL	All - IndivTune - AFR	lassosum - SumStatTune - EUR	0.154	0.34	-0.186	0
EUR	HDL	All - IndivTune - AFR	lassosum-multi - IndivTune - EUR+AFR	0.154	0.36	-0.205	0
EUR	HDL	All - IndivTune - AFR	lassosum-multi - SumStatTune - EUR+AFR	0.154	0.343	-0.188	0
EUR	HDL	All - IndivTune - AFR	pT+clump - IndivTune - AFR	0.154	0.142	0.012	3.82441e-05
EUR	HDL	All - IndivTune - AFR	pT+clump - IndivTune - EUR	0.154	0.29	-0.135	7.50164e-179
EUR	HDL	All - IndivTune - AFR	pT+clump-multi - IndivTune - EUR+AFR	0.154	0.308	-0.154	4.8271036119177e-315
EUR	HDL	All - IndivTune - EAS	All - IndivTune - EAS	0.359	0.359	NA	NA
EUR	HDL	All - IndivTune - EAS	All - IndivTune - EUR	0.262	0.374	-0.111	9.6739e-246
EUR	HDL	All - IndivTune - EAS	All - IndivTune - EUR+EAS	0.262	0.378	-0.116	0
EUR	HDL	All - IndivTune - EAS	DBSLMM - IndivTune - EAS	0.262	0.224	0.038	2.422e-62
EUR	HDL	All - IndivTune - EAS	DBSLMM - IndivTune - EUR	0.262	0.359	-0.096	1.43407e-160
EUR	HDL	All - IndivTune - EAS	DBSLMM - SumStatTune - EAS	0.262	0.223	0.039	1.29571e-61
EUR	HDL	All - IndivTune - EAS	DBSLMM - SumStatTune - EUR	0.262	0.359	-0.096	2.10295e-155
EUR	HDL	All - IndivTune - EAS	DBSLMM-multi - IndivTune - EUR+EAS	0.262	0.368	-0.106	1.19135e-265
EUR	HDL	All - IndivTune - EAS	DBSLMM-multi - SumStatTune - EUR+EAS	0.262	0.364	-0.101	8.60183e-188
EUR	HDL	All - IndivTune - EAS	LDpred2 - IndivTune - EAS	0.262	0.236	0.026	6.98115e-36
EUR	HDL	All - IndivTune - EAS	LDpred2 - IndivTune - EUR	0.262	0.369	-0.106	2.42431e-207
EUR	HDL	All - IndivTune - EAS	LDpred2 - SumStatTune - EAS	0.262	0.199	0.063	9.37152e-157
EUR	HDL	All - IndivTune - EAS	LDpred2 - SumStatTune - EUR	0.262	0.352	-0.09	2.59769e-139
EUR	HDL	All - IndivTune - EAS	LDpred2-multi - IndivTune - EUR+EAS	0.262	0.377	-0.115	0
EUR	HDL	All - IndivTune - EAS	LDpred2-multi - SumStatTune - EUR+EAS	0.262	0.356	-0.094	1.64742e-163
EUR	HDL	All - IndivTune - EAS	MegaPRS - IndivTune - EAS	0.262	0.224	0.039	5.04767e-52
EUR	HDL	All - IndivTune - EAS	MegaPRS - IndivTune - EUR	0.262	0.369	-0.106	5.94436e-189
EUR	HDL	All - IndivTune - EAS	MegaPRS - SumStatTune - EAS	0.262	0.222	0.04	9.1977e-51
EUR	HDL	All - IndivTune - EAS	MegaPRS - SumStatTune - EUR	0.262	0.367	-0.105	6.2928e-182
EUR	HDL	All - IndivTune - EAS	MegaPRS-multi - IndivTune - EUR+EAS	0.262	0.379	-0.116	6.05257e-299
EUR	HDL	All - IndivTune - EAS	MegaPRS-multi - SumStatTune - EUR+EAS	0.262	0.373	-0.11	5.79778e-217
EUR	HDL	All - IndivTune - EAS	PRS-CS - IndivTune - EAS	0.262	0.22	0.043	7.9354e-87
EUR	HDL	All - IndivTune - EAS	PRS-CS - IndivTune - EUR	0.262	0.361	-0.099	4.77819e-189
EUR	HDL	All - IndivTune - EAS	PRS-CS - SumStatTune - EAS	0.262	0.223	0.039	3.32827e-64
EUR	HDL	All - IndivTune - EAS	PRS-CS - SumStatTune - EUR	0.262	0.361	-0.099	4.77819e-189
EUR	HDL	All - IndivTune - EAS	PRS-CS-multi - IndivTune - EUR+EAS	0.262	0.367	-0.105	3.49775e-287
EUR	HDL	All - IndivTune - EAS	PRS-CS-multi - SumStatTune - EUR+EAS	0.262	0.365	-0.103	2.4865e-223
EUR	HDL	All - IndivTune - EAS	PRS-CSx - IndivTune - EUR+EAS	0.262	0.366	-0.103	9.22245068668204e-317
EUR	HDL	All - IndivTune - EAS	PRS-CSx - SumStatTune - EUR+EAS	0.262	0.363	-0.101	0
EUR	HDL	All - IndivTune - EAS	QuickPRS - SumStatTune - EAS	0.262	0.216	0.047	2.38419e-69
EUR	HDL	All - IndivTune - EAS	QuickPRS - SumStatTune - EUR	0.262	0.365	-0.103	1.29471e-179
EUR	HDL	All - IndivTune - EAS	QuickPRS-multi - IndivTune - EUR+EAS	0.262	0.374	-0.111	4.97213e-272
EUR	HDL	All - IndivTune - EAS	QuickPRS-multi - SumStatTune - EUR+EAS	0.262	0.37	-0.107	1.6331e-211
EUR	HDL	All - IndivTune - EAS	SBayesRC - SumStatTune - EAS	0.262	0.247	0.015	1.35477e-10
EUR	HDL	All - IndivTune - EAS	SBayesRC - SumStatTune - EUR	0.262	0.374	-0.111	9.6739e-246
EUR	HDL	All - IndivTune - EAS	SBayesRC-multi - IndivTune - EUR+EAS	0.262	0.382	-0.119	0
EUR	HDL	All - IndivTune - EAS	SBayesRC-multi - SumStatTune - EUR+EAS	0.262	0.378	-0.115	3.47297e-285
EUR	HDL	All - IndivTune - EAS	X-Wing - IndivTune - EUR+EAS	0.262	0.364	-0.101	5.03417e-307
EUR	HDL	All - IndivTune - EAS	X-Wing - SumStatTune - EUR+EAS	0.262	0.362	-0.1	6.45747e-255
EUR	HDL	All - IndivTune - EAS	lassosum - IndivTune - EAS	0.262	0.23	0.032	4.26087e-71
EUR	HDL	All - IndivTune - EAS	lassosum - IndivTune - EUR	0.262	0.355	-0.093	4.93899e-158
EUR	HDL	All - IndivTune - EAS	lassosum - SumStatTune - EAS	0.262	0.224	0.038	2.55047e-75
EUR	HDL	All - IndivTune - EAS	lassosum - SumStatTune - EUR	0.262	0.34	-0.078	2.00254e-139
EUR	HDL	All - IndivTune - EAS	lassosum-multi - IndivTune - EUR+EAS	0.262	0.364	-0.101	4.34541e-276
EUR	HDL	All - IndivTune - EAS	lassosum-multi - SumStatTune - EUR+EAS	0.262	0.343	-0.081	1.04659e-165
EUR	HDL	All - IndivTune - EAS	pT+clump - IndivTune - EAS	0.262	0.19	0.072	2.92359e-170
EUR	HDL	All - IndivTune - EAS	pT+clump - IndivTune - EUR	0.262	0.29	-0.027	2.69878e-11
EUR	HDL	All - IndivTune - EAS	pT+clump-multi - IndivTune - EUR+EAS	0.262	0.314	-0.051	7.10664e-57
EUR	HDL	All - IndivTune - EUR	All - IndivTune - AFR	0.374	0.154	0.219	0
EUR	HDL	All - IndivTune - EUR	All - IndivTune - EAS	0.374	0.262	0.111	9.6739e-246
EUR	HDL	All - IndivTune - EUR	All - IndivTune - EUR	0.359	0.359	NA	NA
EUR	HDL	All - IndivTune - EUR	All - IndivTune - EUR	0.359	0.359	NA	NA
EUR	HDL	All - IndivTune - EUR	All - IndivTune - EUR+AFR	0.374	0.378	-0.004	3.93862e-13
EUR	HDL	All - IndivTune - EUR	All - IndivTune - EUR+EAS	0.374	0.378	-0.005	1.31266e-16
EUR	HDL	All - IndivTune - EUR	DBSLMM - IndivTune - AFR	0.374	0.123	0.251	0
EUR	HDL	All - IndivTune - EUR	DBSLMM - IndivTune - EAS	0.374	0.224	0.15	0
EUR	HDL	All - IndivTune - EUR	DBSLMM - IndivTune - EUR	0.374	0.359	0.015	3.48124e-19
EUR	HDL	All - IndivTune - EUR	DBSLMM - IndivTune - EUR	0.374	0.359	0.015	3.48124e-19
EUR	HDL	All - IndivTune - EUR	DBSLMM - SumStatTune - AFR	0.374	0.123	0.251	0
EUR	HDL	All - IndivTune - EUR	DBSLMM - SumStatTune - EAS	0.374	0.223	0.151	0
EUR	HDL	All - IndivTune - EUR	DBSLMM - SumStatTune - EUR	0.374	0.359	0.015	5.76622e-19
EUR	HDL	All - IndivTune - EUR	DBSLMM - SumStatTune - EUR	0.374	0.359	0.015	5.76622e-19
EUR	HDL	All - IndivTune - EUR	DBSLMM-multi - IndivTune - EUR+AFR	0.374	0.363	0.011	5.89019e-10
EUR	HDL	All - IndivTune - EUR	DBSLMM-multi - IndivTune - EUR+EAS	0.374	0.368	0.006	0.00076538
EUR	HDL	All - IndivTune - EUR	DBSLMM-multi - SumStatTune - EUR+AFR	0.374	0.362	0.012	3.99944e-12
EUR	HDL	All - IndivTune - EUR	DBSLMM-multi - SumStatTune - EUR+EAS	0.374	0.364	0.01	8.95691e-10
EUR	HDL	All - IndivTune - EUR	LDpred2 - IndivTune - AFR	0.374	0.15	0.223	0
EUR	HDL	All - IndivTune - EUR	LDpred2 - IndivTune - EAS	0.374	0.236	0.138	2.29561e-307
EUR	HDL	All - IndivTune - EUR	LDpred2 - IndivTune - EUR	0.374	0.369	0.005	0.000152091
EUR	HDL	All - IndivTune - EUR	LDpred2 - IndivTune - EUR	0.374	0.369	0.005	0.000152091
EUR	HDL	All - IndivTune - EUR	LDpred2 - SumStatTune - AFR	0.374	0.133	0.241	0
EUR	HDL	All - IndivTune - EUR	LDpred2 - SumStatTune - EAS	0.374	0.199	0.175	0
EUR	HDL	All - IndivTune - EUR	LDpred2 - SumStatTune - EUR	0.374	0.352	0.021	1.70118e-37
EUR	HDL	All - IndivTune - EUR	LDpred2 - SumStatTune - EUR	0.374	0.352	0.021	1.70118e-37
EUR	HDL	All - IndivTune - EUR	LDpred2-multi - IndivTune - EUR+AFR	0.374	0.376	-0.002	0.0998433
EUR	HDL	All - IndivTune - EUR	LDpred2-multi - IndivTune - EUR+EAS	0.374	0.377	-0.003	0.0259616
EUR	HDL	All - IndivTune - EUR	LDpred2-multi - SumStatTune - EUR+AFR	0.374	0.356	0.018	6.93021e-28
EUR	HDL	All - IndivTune - EUR	LDpred2-multi - SumStatTune - EUR+EAS	0.374	0.356	0.018	7.08649e-27
EUR	HDL	All - IndivTune - EUR	MegaPRS - IndivTune - AFR	0.374	0.108	0.266	0
EUR	HDL	All - IndivTune - EUR	MegaPRS - IndivTune - EAS	0.374	0.224	0.15	0
EUR	HDL	All - IndivTune - EUR	MegaPRS - IndivTune - EUR	0.374	0.369	0.005	0.00199439
EUR	HDL	All - IndivTune - EUR	MegaPRS - IndivTune - EUR	0.374	0.369	0.005	0.00199439
EUR	HDL	All - IndivTune - EUR	MegaPRS - SumStatTune - AFR	0.374	0.085	0.289	0
EUR	HDL	All - IndivTune - EUR	MegaPRS - SumStatTune - EAS	0.374	0.222	0.152	0
EUR	HDL	All - IndivTune - EUR	MegaPRS - SumStatTune - EUR	0.374	0.367	0.007	3.53883e-05
EUR	HDL	All - IndivTune - EUR	MegaPRS - SumStatTune - EUR	0.374	0.367	0.007	3.53883e-05
EUR	HDL	All - IndivTune - EUR	MegaPRS-multi - IndivTune - EUR+AFR	0.374	0.371	0.002	0.135527
EUR	HDL	All - IndivTune - EUR	MegaPRS-multi - IndivTune - EUR+EAS	0.374	0.379	-0.005	0.0034498
EUR	HDL	All - IndivTune - EUR	MegaPRS-multi - SumStatTune - EUR+AFR	0.374	0.369	0.005	0.00178485
EUR	HDL	All - IndivTune - EUR	MegaPRS-multi - SumStatTune - EUR+EAS	0.374	0.373	0.001	0.406264
EUR	HDL	All - IndivTune - EUR	PRS-CS - IndivTune - AFR	0.374	0.105	0.268	0
EUR	HDL	All - IndivTune - EUR	PRS-CS - IndivTune - EAS	0.374	0.22	0.154	0
EUR	HDL	All - IndivTune - EUR	PRS-CS - IndivTune - EUR	0.374	0.361	0.013	1.17762e-19
EUR	HDL	All - IndivTune - EUR	PRS-CS - IndivTune - EUR	0.374	0.361	0.013	1.17762e-19
EUR	HDL	All - IndivTune - EUR	PRS-CS - SumStatTune - AFR	0.374	0.058	0.316	0
EUR	HDL	All - IndivTune - EUR	PRS-CS - SumStatTune - EAS	0.374	0.223	0.15	0
EUR	HDL	All - IndivTune - EUR	PRS-CS - SumStatTune - EUR	0.374	0.361	0.013	1.17762e-19
EUR	HDL	All - IndivTune - EUR	PRS-CS - SumStatTune - EUR	0.374	0.361	0.013	1.17762e-19
EUR	HDL	All - IndivTune - EUR	PRS-CS-multi - IndivTune - EUR+AFR	0.374	0.363	0.011	7.70863e-14
EUR	HDL	All - IndivTune - EUR	PRS-CS-multi - IndivTune - EUR+EAS	0.374	0.367	0.007	4.29469e-06
EUR	HDL	All - IndivTune - EUR	PRS-CS-multi - SumStatTune - EUR+AFR	0.374	0.361	0.013	1.72378e-18
EUR	HDL	All - IndivTune - EUR	PRS-CS-multi - SumStatTune - EUR+EAS	0.374	0.365	0.009	1.51529e-10
EUR	HDL	All - IndivTune - EUR	PRS-CSx - IndivTune - EUR+AFR	0.374	0.36	0.014	1.12175e-23
EUR	HDL	All - IndivTune - EUR	PRS-CSx - IndivTune - EUR+EAS	0.374	0.366	0.008	2.68612e-08
EUR	HDL	All - IndivTune - EUR	PRS-CSx - SumStatTune - EUR+AFR	0.374	0.361	0.013	1.62033e-14
EUR	HDL	All - IndivTune - EUR	PRS-CSx - SumStatTune - EUR+EAS	0.374	0.363	0.011	2.06341e-08
EUR	HDL	All - IndivTune - EUR	QuickPRS - SumStatTune - AFR	0.374	0.086	0.287	0
EUR	HDL	All - IndivTune - EUR	QuickPRS - SumStatTune - EAS	0.374	0.216	0.158	0
EUR	HDL	All - IndivTune - EUR	QuickPRS - SumStatTune - EUR	0.374	0.365	0.008	1.55373e-07
EUR	HDL	All - IndivTune - EUR	QuickPRS - SumStatTune - EUR	0.374	0.365	0.008	1.55373e-07
EUR	HDL	All - IndivTune - EUR	QuickPRS-multi - IndivTune - EUR+AFR	0.374	0.367	0.007	1.7574e-05
EUR	HDL	All - IndivTune - EUR	QuickPRS-multi - IndivTune - EUR+EAS	0.374	0.374	0	0.967537
EUR	HDL	All - IndivTune - EUR	QuickPRS-multi - SumStatTune - EUR+AFR	0.374	0.367	0.007	1.44957e-05
EUR	HDL	All - IndivTune - EUR	QuickPRS-multi - SumStatTune - EUR+EAS	0.374	0.37	0.004	0.0104642
EUR	HDL	All - IndivTune - EUR	SBayesRC - SumStatTune - AFR	0.374	0.1	0.273	0
EUR	HDL	All - IndivTune - EUR	SBayesRC - SumStatTune - EAS	0.374	0.247	0.127	2.48376e-261
EUR	HDL	All - IndivTune - EUR	SBayesRC - SumStatTune - EUR	0.374	0.374	0	1
EUR	HDL	All - IndivTune - EUR	SBayesRC - SumStatTune - EUR	0.374	0.374	0	1
EUR	HDL	All - IndivTune - EUR	SBayesRC-multi - IndivTune - EUR+AFR	0.374	0.375	-0.001	1.09854e-05
EUR	HDL	All - IndivTune - EUR	SBayesRC-multi - IndivTune - EUR+EAS	0.374	0.382	-0.008	8.85937e-28
EUR	HDL	All - IndivTune - EUR	SBayesRC-multi - SumStatTune - EUR+AFR	0.374	0.375	-0.001	2.33909e-08
EUR	HDL	All - IndivTune - EUR	SBayesRC-multi - SumStatTune - EUR+EAS	0.374	0.378	-0.004	5.48489e-78
EUR	HDL	All - IndivTune - EUR	X-Wing - IndivTune - EUR+AFR	0.374	0.356	0.018	7.00937e-35
EUR	HDL	All - IndivTune - EUR	X-Wing - IndivTune - EUR+EAS	0.374	0.364	0.01	4.75023e-11
EUR	HDL	All - IndivTune - EUR	X-Wing - SumStatTune - EUR+AFR	0.374	0.355	0.019	1.76782e-36
EUR	HDL	All - IndivTune - EUR	X-Wing - SumStatTune - EUR+EAS	0.374	0.362	0.012	3.46151e-15
EUR	HDL	All - IndivTune - EUR	lassosum - IndivTune - AFR	0.374	0.154	0.219	0
EUR	HDL	All - IndivTune - EUR	lassosum - IndivTune - EAS	0.374	0.23	0.144	0
EUR	HDL	All - IndivTune - EUR	lassosum - IndivTune - EUR	0.374	0.355	0.019	1.33704e-30
EUR	HDL	All - IndivTune - EUR	lassosum - IndivTune - EUR	0.374	0.355	0.019	1.33704e-30
EUR	HDL	All - IndivTune - EUR	lassosum - SumStatTune - AFR	0.374	0.147	0.226	0
EUR	HDL	All - IndivTune - EUR	lassosum - SumStatTune - EAS	0.374	0.224	0.15	0
EUR	HDL	All - IndivTune - EUR	lassosum - SumStatTune - EUR	0.374	0.34	0.034	3.27953e-84
EUR	HDL	All - IndivTune - EUR	lassosum - SumStatTune - EUR	0.374	0.34	0.034	3.27953e-84
EUR	HDL	All - IndivTune - EUR	lassosum-multi - IndivTune - EUR+AFR	0.374	0.36	0.014	1.43789e-16
EUR	HDL	All - IndivTune - EUR	lassosum-multi - IndivTune - EUR+EAS	0.374	0.364	0.01	1.16059e-09
EUR	HDL	All - IndivTune - EUR	lassosum-multi - SumStatTune - EUR+AFR	0.374	0.343	0.031	1.74286e-70
EUR	HDL	All - IndivTune - EUR	lassosum-multi - SumStatTune - EUR+EAS	0.374	0.343	0.031	8.33286e-70
EUR	HDL	All - IndivTune - EUR	pT+clump - IndivTune - AFR	0.374	0.142	0.232	0
EUR	HDL	All - IndivTune - EUR	pT+clump - IndivTune - EAS	0.374	0.19	0.184	0
EUR	HDL	All - IndivTune - EUR	pT+clump - IndivTune - EUR	0.374	0.29	0.084	8.39624e-216
EUR	HDL	All - IndivTune - EUR	pT+clump - IndivTune - EUR	0.374	0.29	0.084	8.39624e-216
EUR	HDL	All - IndivTune - EUR	pT+clump-multi - IndivTune - EUR+AFR	0.374	0.308	0.065	2.28075e-126
EUR	HDL	All - IndivTune - EUR	pT+clump-multi - IndivTune - EUR+EAS	0.374	0.314	0.06	2.40783e-133
EUR	HDL	All - IndivTune - EUR+AFR	All - IndivTune - AFR	0.378	0.154	0.223	0
EUR	HDL	All - IndivTune - EUR+AFR	All - IndivTune - EUR	0.378	0.374	0.004	3.93862e-13
EUR	HDL	All - IndivTune - EUR+AFR	All - IndivTune - EUR+AFR	0.355	0.355	NA	NA
EUR	HDL	All - IndivTune - EUR+AFR	DBSLMM - IndivTune - AFR	0.378	0.123	0.254	0
EUR	HDL	All - IndivTune - EUR+AFR	DBSLMM - IndivTune - EUR	0.378	0.359	0.019	6.78355e-27
EUR	HDL	All - IndivTune - EUR+AFR	DBSLMM - SumStatTune - AFR	0.378	0.123	0.254	0
EUR	HDL	All - IndivTune - EUR+AFR	DBSLMM - SumStatTune - EUR	0.378	0.359	0.019	2.53226e-26
EUR	HDL	All - IndivTune - EUR+AFR	DBSLMM-multi - IndivTune - EUR+AFR	0.378	0.363	0.014	4.38126e-18
EUR	HDL	All - IndivTune - EUR+AFR	DBSLMM-multi - SumStatTune - EUR+AFR	0.378	0.362	0.016	1.54419e-19
EUR	HDL	All - IndivTune - EUR+AFR	LDpred2 - IndivTune - AFR	0.378	0.15	0.227	0
EUR	HDL	All - IndivTune - EUR+AFR	LDpred2 - IndivTune - EUR	0.378	0.369	0.009	6.61603e-10
EUR	HDL	All - IndivTune - EUR+AFR	LDpred2 - SumStatTune - AFR	0.378	0.133	0.245	0
EUR	HDL	All - IndivTune - EUR+AFR	LDpred2 - SumStatTune - EUR	0.378	0.352	0.025	4.04272e-48
EUR	HDL	All - IndivTune - EUR+AFR	LDpred2-multi - IndivTune - EUR+AFR	0.378	0.376	0.001	0.280343
EUR	HDL	All - IndivTune - EUR+AFR	LDpred2-multi - SumStatTune - EUR+AFR	0.378	0.356	0.022	6.3861e-40
EUR	HDL	All - IndivTune - EUR+AFR	MegaPRS - IndivTune - AFR	0.378	0.108	0.27	0
EUR	HDL	All - IndivTune - EUR+AFR	MegaPRS - IndivTune - EUR	0.378	0.369	0.009	2.57869e-07
EUR	HDL	All - IndivTune - EUR+AFR	MegaPRS - SumStatTune - AFR	0.378	0.085	0.293	0
EUR	HDL	All - IndivTune - EUR+AFR	MegaPRS - SumStatTune - EUR	0.378	0.367	0.01	6.04066e-10
EUR	HDL	All - IndivTune - EUR+AFR	MegaPRS-multi - IndivTune - EUR+AFR	0.378	0.371	0.006	0.000147727
EUR	HDL	All - IndivTune - EUR+AFR	MegaPRS-multi - SumStatTune - EUR+AFR	0.378	0.369	0.009	7.03894e-08
EUR	HDL	All - IndivTune - EUR+AFR	PRS-CS - IndivTune - AFR	0.378	0.105	0.272	0
EUR	HDL	All - IndivTune - EUR+AFR	PRS-CS - IndivTune - EUR	0.378	0.361	0.017	1.31099e-29
EUR	HDL	All - IndivTune - EUR+AFR	PRS-CS - SumStatTune - AFR	0.378	0.058	0.319	0
EUR	HDL	All - IndivTune - EUR+AFR	PRS-CS - SumStatTune - EUR	0.378	0.361	0.017	1.31099e-29
EUR	HDL	All - IndivTune - EUR+AFR	PRS-CS-multi - IndivTune - EUR+AFR	0.378	0.363	0.014	3.31765e-25
EUR	HDL	All - IndivTune - EUR+AFR	PRS-CS-multi - SumStatTune - EUR+AFR	0.378	0.361	0.016	2.9816e-29
EUR	HDL	All - IndivTune - EUR+AFR	PRS-CSx - IndivTune - EUR+AFR	0.378	0.36	0.018	5.611e-36
EUR	HDL	All - IndivTune - EUR+AFR	PRS-CSx - SumStatTune - EUR+AFR	0.378	0.361	0.017	3.02928e-28
EUR	HDL	All - IndivTune - EUR+AFR	QuickPRS - SumStatTune - AFR	0.378	0.086	0.291	0
EUR	HDL	All - IndivTune - EUR+AFR	QuickPRS - SumStatTune - EUR	0.378	0.365	0.012	5.56944e-13
EUR	HDL	All - IndivTune - EUR+AFR	QuickPRS-multi - IndivTune - EUR+AFR	0.378	0.367	0.011	6.34409e-11
EUR	HDL	All - IndivTune - EUR+AFR	QuickPRS-multi - SumStatTune - EUR+AFR	0.378	0.367	0.011	6.5558e-11
EUR	HDL	All - IndivTune - EUR+AFR	SBayesRC - SumStatTune - AFR	0.378	0.1	0.277	0
EUR	HDL	All - IndivTune - EUR+AFR	SBayesRC - SumStatTune - EUR	0.378	0.374	0.004	3.93862e-13
EUR	HDL	All - IndivTune - EUR+AFR	SBayesRC-multi - IndivTune - EUR+AFR	0.378	0.375	0.002	6.3017e-13
EUR	HDL	All - IndivTune - EUR+AFR	SBayesRC-multi - SumStatTune - EUR+AFR	0.378	0.375	0.002	2.59452e-11
EUR	HDL	All - IndivTune - EUR+AFR	X-Wing - IndivTune - EUR+AFR	0.378	0.356	0.022	7.90348e-50
EUR	HDL	All - IndivTune - EUR+AFR	X-Wing - SumStatTune - EUR+AFR	0.378	0.355	0.022	1.79768e-50
EUR	HDL	All - IndivTune - EUR+AFR	lassosum - IndivTune - AFR	0.378	0.154	0.223	0
EUR	HDL	All - IndivTune - EUR+AFR	lassosum - IndivTune - EUR	0.378	0.355	0.023	3.11131e-41
EUR	HDL	All - IndivTune - EUR+AFR	lassosum - SumStatTune - AFR	0.378	0.147	0.23	0
EUR	HDL	All - IndivTune - EUR+AFR	lassosum - SumStatTune - EUR	0.378	0.34	0.037	6.8859e-108
EUR	HDL	All - IndivTune - EUR+AFR	lassosum-multi - IndivTune - EUR+AFR	0.378	0.36	0.018	2.77751e-30
EUR	HDL	All - IndivTune - EUR+AFR	lassosum-multi - SumStatTune - EUR+AFR	0.378	0.343	0.035	1.53137e-99
EUR	HDL	All - IndivTune - EUR+AFR	pT+clump - IndivTune - AFR	0.378	0.142	0.236	0
EUR	HDL	All - IndivTune - EUR+AFR	pT+clump - IndivTune - EUR	0.378	0.29	0.088	1.50667e-227
EUR	HDL	All - IndivTune - EUR+AFR	pT+clump-multi - IndivTune - EUR+AFR	0.378	0.308	0.069	7.70891e-153
EUR	HDL	All - IndivTune - EUR+EAS	All - IndivTune - EAS	0.378	0.262	0.116	0
EUR	HDL	All - IndivTune - EUR+EAS	All - IndivTune - EUR	0.378	0.374	0.005	1.31266e-16
EUR	HDL	All - IndivTune - EUR+EAS	All - IndivTune - EUR+EAS	0.355	0.355	NA	NA
EUR	HDL	All - IndivTune - EUR+EAS	DBSLMM - IndivTune - EAS	0.378	0.224	0.154	0
EUR	HDL	All - IndivTune - EUR+EAS	DBSLMM - IndivTune - EUR	0.378	0.359	0.02	3.37621e-29
EUR	HDL	All - IndivTune - EUR+EAS	DBSLMM - SumStatTune - EAS	0.378	0.223	0.155	0
EUR	HDL	All - IndivTune - EUR+EAS	DBSLMM - SumStatTune - EUR	0.378	0.359	0.02	2.63213e-28
EUR	HDL	All - IndivTune - EUR+EAS	DBSLMM-multi - IndivTune - EUR+EAS	0.378	0.368	0.01	2.93314e-11
EUR	HDL	All - IndivTune - EUR+EAS	DBSLMM-multi - SumStatTune - EUR+EAS	0.378	0.364	0.015	2.74476e-18
EUR	HDL	All - IndivTune - EUR+EAS	LDpred2 - IndivTune - EAS	0.378	0.236	0.143	0
EUR	HDL	All - IndivTune - EUR+EAS	LDpred2 - IndivTune - EUR	0.378	0.369	0.01	9.8388e-12
EUR	HDL	All - IndivTune - EUR+EAS	LDpred2 - SumStatTune - EAS	0.378	0.199	0.18	0
EUR	HDL	All - IndivTune - EUR+EAS	LDpred2 - SumStatTune - EUR	0.378	0.352	0.026	5.20954e-50
EUR	HDL	All - IndivTune - EUR+EAS	LDpred2-multi - IndivTune - EUR+EAS	0.378	0.377	0.002	0.204716
EUR	HDL	All - IndivTune - EUR+EAS	LDpred2-multi - SumStatTune - EUR+EAS	0.378	0.356	0.022	2.01577e-40
EUR	HDL	All - IndivTune - EUR+EAS	MegaPRS - IndivTune - EAS	0.378	0.224	0.155	0
EUR	HDL	All - IndivTune - EUR+EAS	MegaPRS - IndivTune - EUR	0.378	0.369	0.01	2.48213e-08
EUR	HDL	All - IndivTune - EUR+EAS	MegaPRS - SumStatTune - EAS	0.378	0.222	0.157	0
EUR	HDL	All - IndivTune - EUR+EAS	MegaPRS - SumStatTune - EUR	0.378	0.367	0.011	5.51103e-11
EUR	HDL	All - IndivTune - EUR+EAS	MegaPRS-multi - IndivTune - EUR+EAS	0.378	0.379	0	0.97741
EUR	HDL	All - IndivTune - EUR+EAS	MegaPRS-multi - SumStatTune - EUR+EAS	0.378	0.373	0.006	0.000244478
EUR	HDL	All - IndivTune - EUR+EAS	PRS-CS - IndivTune - EAS	0.378	0.22	0.159	0
EUR	HDL	All - IndivTune - EUR+EAS	PRS-CS - IndivTune - EUR	0.378	0.361	0.017	1.29691e-33
EUR	HDL	All - IndivTune - EUR+EAS	PRS-CS - SumStatTune - EAS	0.378	0.223	0.155	0
EUR	HDL	All - IndivTune - EUR+EAS	PRS-CS - SumStatTune - EUR	0.378	0.361	0.017	1.29691e-33
EUR	HDL	All - IndivTune - EUR+EAS	PRS-CS-multi - IndivTune - EUR+EAS	0.378	0.367	0.011	1.48491e-18
EUR	HDL	All - IndivTune - EUR+EAS	PRS-CS-multi - SumStatTune - EUR+EAS	0.378	0.365	0.014	2.47166e-23
EUR	HDL	All - IndivTune - EUR+EAS	PRS-CSx - IndivTune - EUR+EAS	0.378	0.366	0.013	1.41852e-25
EUR	HDL	All - IndivTune - EUR+EAS	PRS-CSx - SumStatTune - EUR+EAS	0.378	0.363	0.016	3.36453e-22
EUR	HDL	All - IndivTune - EUR+EAS	QuickPRS - SumStatTune - EAS	0.378	0.216	0.163	0
EUR	HDL	All - IndivTune - EUR+EAS	QuickPRS - SumStatTune - EUR	0.378	0.365	0.013	2.05242e-14
EUR	HDL	All - IndivTune - EUR+EAS	QuickPRS-multi - IndivTune - EUR+EAS	0.378	0.374	0.005	0.00212827
EUR	HDL	All - IndivTune - EUR+EAS	QuickPRS-multi - SumStatTune - EUR+EAS	0.378	0.37	0.009	9.53166e-08
EUR	HDL	All - IndivTune - EUR+EAS	SBayesRC - SumStatTune - EAS	0.378	0.247	0.132	0
EUR	HDL	All - IndivTune - EUR+EAS	SBayesRC - SumStatTune - EUR	0.378	0.374	0.005	1.31266e-16
EUR	HDL	All - IndivTune - EUR+EAS	SBayesRC-multi - IndivTune - EUR+EAS	0.378	0.382	-0.003	8.26712e-11
EUR	HDL	All - IndivTune - EUR+EAS	SBayesRC-multi - SumStatTune - EUR+EAS	0.378	0.378	0.001	0.0728993
EUR	HDL	All - IndivTune - EUR+EAS	X-Wing - IndivTune - EUR+EAS	0.378	0.364	0.015	6.03233e-30
EUR	HDL	All - IndivTune - EUR+EAS	X-Wing - SumStatTune - EUR+EAS	0.378	0.362	0.016	4.77287e-35
EUR	HDL	All - IndivTune - EUR+EAS	lassosum - IndivTune - EAS	0.378	0.23	0.148	0
EUR	HDL	All - IndivTune - EUR+EAS	lassosum - IndivTune - EUR	0.378	0.355	0.024	1.03724e-44
EUR	HDL	All - IndivTune - EUR+EAS	lassosum - SumStatTune - EAS	0.378	0.224	0.154	0
EUR	HDL	All - IndivTune - EUR+EAS	lassosum - SumStatTune - EUR	0.378	0.34	0.038	7.3167e-124
EUR	HDL	All - IndivTune - EUR+EAS	lassosum-multi - IndivTune - EUR+EAS	0.378	0.364	0.015	1.03079e-23
EUR	HDL	All - IndivTune - EUR+EAS	lassosum-multi - SumStatTune - EUR+EAS	0.378	0.343	0.035	5.55969e-112
EUR	HDL	All - IndivTune - EUR+EAS	pT+clump - IndivTune - EAS	0.378	0.19	0.188	0
EUR	HDL	All - IndivTune - EUR+EAS	pT+clump - IndivTune - EUR	0.378	0.29	0.089	1.63336e-227
EUR	HDL	All - IndivTune - EUR+EAS	pT+clump-multi - IndivTune - EUR+EAS	0.378	0.314	0.065	1.87259e-171
EUR	HDL	DBSLMM - IndivTune - AFR	All - IndivTune - AFR	0.123	0.154	-0.031	1.45413e-36
EUR	HDL	DBSLMM - IndivTune - AFR	All - IndivTune - EUR	0.123	0.374	-0.251	0
EUR	HDL	DBSLMM - IndivTune - AFR	All - IndivTune - EUR+AFR	0.123	0.378	-0.254	0
EUR	HDL	DBSLMM - IndivTune - AFR	DBSLMM - IndivTune - AFR	0.359	0.359	NA	NA
EUR	HDL	DBSLMM - IndivTune - AFR	DBSLMM - IndivTune - EUR	0.123	0.359	-0.236	0
EUR	HDL	DBSLMM - IndivTune - AFR	DBSLMM - SumStatTune - AFR	0.123	0.123	0	0.238308
EUR	HDL	DBSLMM - IndivTune - AFR	DBSLMM - SumStatTune - EUR	0.123	0.359	-0.235	0
EUR	HDL	DBSLMM - IndivTune - AFR	DBSLMM-multi - IndivTune - EUR+AFR	0.123	0.363	-0.24	0
EUR	HDL	DBSLMM - IndivTune - AFR	DBSLMM-multi - SumStatTune - EUR+AFR	0.123	0.362	-0.239	0
EUR	HDL	DBSLMM - IndivTune - AFR	LDpred2 - IndivTune - AFR	0.123	0.15	-0.027	5.17276e-57
EUR	HDL	DBSLMM - IndivTune - AFR	LDpred2 - IndivTune - EUR	0.123	0.369	-0.246	0
EUR	HDL	DBSLMM - IndivTune - AFR	LDpred2 - SumStatTune - AFR	0.123	0.133	-0.01	3.03198e-05
EUR	HDL	DBSLMM - IndivTune - AFR	LDpred2 - SumStatTune - EUR	0.123	0.352	-0.229	0
EUR	HDL	DBSLMM - IndivTune - AFR	LDpred2-multi - IndivTune - EUR+AFR	0.123	0.376	-0.253	0
EUR	HDL	DBSLMM - IndivTune - AFR	LDpred2-multi - SumStatTune - EUR+AFR	0.123	0.356	-0.232	0
EUR	HDL	DBSLMM - IndivTune - AFR	MegaPRS - IndivTune - AFR	0.123	0.108	0.015	6.28633e-07
EUR	HDL	DBSLMM - IndivTune - AFR	MegaPRS - IndivTune - EUR	0.123	0.369	-0.246	0
EUR	HDL	DBSLMM - IndivTune - AFR	MegaPRS - SumStatTune - AFR	0.123	0.085	0.038	2.73301e-31
EUR	HDL	DBSLMM - IndivTune - AFR	MegaPRS - SumStatTune - EUR	0.123	0.367	-0.244	0
EUR	HDL	DBSLMM - IndivTune - AFR	MegaPRS-multi - IndivTune - EUR+AFR	0.123	0.371	-0.248	0
EUR	HDL	DBSLMM - IndivTune - AFR	MegaPRS-multi - SumStatTune - EUR+AFR	0.123	0.369	-0.246	0
EUR	HDL	DBSLMM - IndivTune - AFR	PRS-CS - IndivTune - AFR	0.123	0.105	0.018	1.35065e-15
EUR	HDL	DBSLMM - IndivTune - AFR	PRS-CS - IndivTune - EUR	0.123	0.361	-0.238	0
EUR	HDL	DBSLMM - IndivTune - AFR	PRS-CS - SumStatTune - AFR	0.123	0.058	0.065	4.98586e-53
EUR	HDL	DBSLMM - IndivTune - AFR	PRS-CS - SumStatTune - EUR	0.123	0.361	-0.238	0
EUR	HDL	DBSLMM - IndivTune - AFR	PRS-CS-multi - IndivTune - EUR+AFR	0.123	0.363	-0.24	0
EUR	HDL	DBSLMM - IndivTune - AFR	PRS-CS-multi - SumStatTune - EUR+AFR	0.123	0.361	-0.238	0
EUR	HDL	DBSLMM - IndivTune - AFR	PRS-CSx - IndivTune - EUR+AFR	0.123	0.36	-0.236	0
EUR	HDL	DBSLMM - IndivTune - AFR	PRS-CSx - SumStatTune - EUR+AFR	0.123	0.361	-0.238	0
EUR	HDL	DBSLMM - IndivTune - AFR	QuickPRS - SumStatTune - AFR	0.123	0.086	0.037	1.90292e-29
EUR	HDL	DBSLMM - IndivTune - AFR	QuickPRS - SumStatTune - EUR	0.123	0.365	-0.242	0
EUR	HDL	DBSLMM - IndivTune - AFR	QuickPRS-multi - IndivTune - EUR+AFR	0.123	0.367	-0.244	0
EUR	HDL	DBSLMM - IndivTune - AFR	QuickPRS-multi - SumStatTune - EUR+AFR	0.123	0.367	-0.244	0
EUR	HDL	DBSLMM - IndivTune - AFR	SBayesRC - SumStatTune - AFR	0.123	0.1	0.023	4.00647e-26
EUR	HDL	DBSLMM - IndivTune - AFR	SBayesRC - SumStatTune - EUR	0.123	0.374	-0.251	0
EUR	HDL	DBSLMM - IndivTune - AFR	SBayesRC-multi - IndivTune - EUR+AFR	0.123	0.375	-0.252	0
EUR	HDL	DBSLMM - IndivTune - AFR	SBayesRC-multi - SumStatTune - EUR+AFR	0.123	0.375	-0.252	0
EUR	HDL	DBSLMM - IndivTune - AFR	X-Wing - IndivTune - EUR+AFR	0.123	0.356	-0.233	0
EUR	HDL	DBSLMM - IndivTune - AFR	X-Wing - SumStatTune - EUR+AFR	0.123	0.355	-0.232	0
EUR	HDL	DBSLMM - IndivTune - AFR	lassosum - IndivTune - AFR	0.123	0.154	-0.031	1.45413e-36
EUR	HDL	DBSLMM - IndivTune - AFR	lassosum - IndivTune - EUR	0.123	0.355	-0.232	0
EUR	HDL	DBSLMM - IndivTune - AFR	lassosum - SumStatTune - AFR	0.123	0.147	-0.024	5.75199e-26
EUR	HDL	DBSLMM - IndivTune - AFR	lassosum - SumStatTune - EUR	0.123	0.34	-0.217	0
EUR	HDL	DBSLMM - IndivTune - AFR	lassosum-multi - IndivTune - EUR+AFR	0.123	0.36	-0.237	0
EUR	HDL	DBSLMM - IndivTune - AFR	lassosum-multi - SumStatTune - EUR+AFR	0.123	0.343	-0.22	0
EUR	HDL	DBSLMM - IndivTune - AFR	pT+clump - IndivTune - AFR	0.123	0.142	-0.019	1.49237e-15
EUR	HDL	DBSLMM - IndivTune - AFR	pT+clump - IndivTune - EUR	0.123	0.29	-0.167	5.21137e-257
EUR	HDL	DBSLMM - IndivTune - AFR	pT+clump-multi - IndivTune - EUR+AFR	0.123	0.308	-0.185	0
EUR	HDL	DBSLMM - IndivTune - EAS	All - IndivTune - EAS	0.224	0.262	-0.038	2.422e-62
EUR	HDL	DBSLMM - IndivTune - EAS	All - IndivTune - EUR	0.224	0.374	-0.15	0
EUR	HDL	DBSLMM - IndivTune - EAS	All - IndivTune - EUR+EAS	0.224	0.378	-0.154	0
EUR	HDL	DBSLMM - IndivTune - EAS	DBSLMM - IndivTune - EAS	0.359	0.359	NA	NA
EUR	HDL	DBSLMM - IndivTune - EAS	DBSLMM - IndivTune - EUR	0.224	0.359	-0.135	4.1386e-259
EUR	HDL	DBSLMM - IndivTune - EAS	DBSLMM - SumStatTune - EAS	0.224	0.223	0.001	5.56747e-05
EUR	HDL	DBSLMM - IndivTune - EAS	DBSLMM - SumStatTune - EUR	0.224	0.359	-0.135	1.64458e-253
EUR	HDL	DBSLMM - IndivTune - EAS	DBSLMM-multi - IndivTune - EUR+EAS	0.224	0.368	-0.144	0
EUR	HDL	DBSLMM - IndivTune - EAS	DBSLMM-multi - SumStatTune - EUR+EAS	0.224	0.364	-0.14	1.65908e-303
EUR	HDL	DBSLMM - IndivTune - EAS	LDpred2 - IndivTune - EAS	0.224	0.236	-0.012	4.09573e-10
EUR	HDL	DBSLMM - IndivTune - EAS	LDpred2 - IndivTune - EUR	0.224	0.369	-0.145	3.88886485766989e-315
EUR	HDL	DBSLMM - IndivTune - EAS	LDpred2 - SumStatTune - EAS	0.224	0.199	0.025	8.52667e-22
EUR	HDL	DBSLMM - IndivTune - EAS	LDpred2 - SumStatTune - EUR	0.224	0.352	-0.128	4.15935e-237
EUR	HDL	DBSLMM - IndivTune - EAS	LDpred2-multi - IndivTune - EUR+EAS	0.224	0.377	-0.153	0
EUR	HDL	DBSLMM - IndivTune - EAS	LDpred2-multi - SumStatTune - EUR+EAS	0.224	0.356	-0.132	1.66012e-268
EUR	HDL	DBSLMM - IndivTune - EAS	MegaPRS - IndivTune - EAS	0.224	0.224	0	0.839527
EUR	HDL	DBSLMM - IndivTune - EAS	MegaPRS - IndivTune - EUR	0.224	0.369	-0.145	7.61637e-295
EUR	HDL	DBSLMM - IndivTune - EAS	MegaPRS - SumStatTune - EAS	0.224	0.222	0.002	0.369458
EUR	HDL	DBSLMM - IndivTune - EAS	MegaPRS - SumStatTune - EUR	0.224	0.367	-0.143	2.44667e-285
EUR	HDL	DBSLMM - IndivTune - EAS	MegaPRS-multi - IndivTune - EUR+EAS	0.224	0.379	-0.154	0
EUR	HDL	DBSLMM - IndivTune - EAS	MegaPRS-multi - SumStatTune - EUR+EAS	0.224	0.373	-0.149	0
EUR	HDL	DBSLMM - IndivTune - EAS	PRS-CS - IndivTune - EAS	0.224	0.22	0.004	0.0333423
EUR	HDL	DBSLMM - IndivTune - EAS	PRS-CS - IndivTune - EUR	0.224	0.361	-0.137	1.28415e-288
EUR	HDL	DBSLMM - IndivTune - EAS	PRS-CS - SumStatTune - EAS	0.224	0.223	0.001	0.744643
EUR	HDL	DBSLMM - IndivTune - EAS	PRS-CS - SumStatTune - EUR	0.224	0.361	-0.137	1.28415e-288
EUR	HDL	DBSLMM - IndivTune - EAS	PRS-CS-multi - IndivTune - EUR+EAS	0.224	0.367	-0.143	0
EUR	HDL	DBSLMM - IndivTune - EAS	PRS-CS-multi - SumStatTune - EUR+EAS	0.224	0.365	-0.141	0
EUR	HDL	DBSLMM - IndivTune - EAS	PRS-CSx - IndivTune - EUR+EAS	0.224	0.366	-0.142	0
EUR	HDL	DBSLMM - IndivTune - EAS	PRS-CSx - SumStatTune - EUR+EAS	0.224	0.363	-0.139	0
EUR	HDL	DBSLMM - IndivTune - EAS	QuickPRS - SumStatTune - EAS	0.224	0.216	0.008	0.000358101
EUR	HDL	DBSLMM - IndivTune - EAS	QuickPRS - SumStatTune - EUR	0.224	0.365	-0.141	1.27394e-281
EUR	HDL	DBSLMM - IndivTune - EAS	QuickPRS-multi - IndivTune - EUR+EAS	0.224	0.374	-0.15	0
EUR	HDL	DBSLMM - IndivTune - EAS	QuickPRS-multi - SumStatTune - EUR+EAS	0.224	0.37	-0.146	0
EUR	HDL	DBSLMM - IndivTune - EAS	SBayesRC - SumStatTune - EAS	0.224	0.247	-0.023	2.07929e-22
EUR	HDL	DBSLMM - IndivTune - EAS	SBayesRC - SumStatTune - EUR	0.224	0.374	-0.15	0
EUR	HDL	DBSLMM - IndivTune - EAS	SBayesRC-multi - IndivTune - EUR+EAS	0.224	0.382	-0.158	0
EUR	HDL	DBSLMM - IndivTune - EAS	SBayesRC-multi - SumStatTune - EUR+EAS	0.224	0.378	-0.154	0
EUR	HDL	DBSLMM - IndivTune - EAS	X-Wing - IndivTune - EUR+EAS	0.224	0.364	-0.14	0
EUR	HDL	DBSLMM - IndivTune - EAS	X-Wing - SumStatTune - EUR+EAS	0.224	0.362	-0.138	0
EUR	HDL	DBSLMM - IndivTune - EAS	lassosum - IndivTune - EAS	0.224	0.23	-0.006	0.00514251
EUR	HDL	DBSLMM - IndivTune - EAS	lassosum - IndivTune - EUR	0.224	0.355	-0.131	6.58763e-252
EUR	HDL	DBSLMM - IndivTune - EAS	lassosum - SumStatTune - EAS	0.224	0.224	0	0.99786
EUR	HDL	DBSLMM - IndivTune - EAS	lassosum - SumStatTune - EUR	0.224	0.34	-0.116	6.89192e-227
EUR	HDL	DBSLMM - IndivTune - EAS	lassosum-multi - IndivTune - EUR+EAS	0.224	0.364	-0.14	0
EUR	HDL	DBSLMM - IndivTune - EAS	lassosum-multi - SumStatTune - EUR+EAS	0.224	0.343	-0.119	2.03247e-258
EUR	HDL	DBSLMM - IndivTune - EAS	pT+clump - IndivTune - EAS	0.224	0.19	0.034	7.57935e-52
EUR	HDL	DBSLMM - IndivTune - EAS	pT+clump - IndivTune - EUR	0.224	0.29	-0.066	3.89564e-51
EUR	HDL	DBSLMM - IndivTune - EAS	pT+clump-multi - IndivTune - EUR+EAS	0.224	0.314	-0.09	2.4619e-153
EUR	HDL	DBSLMM - IndivTune - EUR	All - IndivTune - AFR	0.359	0.154	0.204	0
EUR	HDL	DBSLMM - IndivTune - EUR	All - IndivTune - EAS	0.359	0.262	0.096	1.43407e-160
EUR	HDL	DBSLMM - IndivTune - EUR	All - IndivTune - EUR	0.359	0.374	-0.015	3.48124e-19
EUR	HDL	DBSLMM - IndivTune - EUR	All - IndivTune - EUR	0.359	0.374	-0.015	3.48124e-19
EUR	HDL	DBSLMM - IndivTune - EUR	All - IndivTune - EUR+AFR	0.359	0.378	-0.019	6.78355e-27
EUR	HDL	DBSLMM - IndivTune - EUR	All - IndivTune - EUR+EAS	0.359	0.378	-0.02	3.37621e-29
EUR	HDL	DBSLMM - IndivTune - EUR	DBSLMM - IndivTune - AFR	0.359	0.123	0.236	0
EUR	HDL	DBSLMM - IndivTune - EUR	DBSLMM - IndivTune - EAS	0.359	0.224	0.135	4.1386e-259
EUR	HDL	DBSLMM - IndivTune - EUR	DBSLMM - IndivTune - EUR	0.359	0.359	NA	NA
EUR	HDL	DBSLMM - IndivTune - EUR	DBSLMM - IndivTune - EUR	0.359	0.359	NA	NA
EUR	HDL	DBSLMM - IndivTune - EUR	DBSLMM - SumStatTune - AFR	0.359	0.123	0.236	0
EUR	HDL	DBSLMM - IndivTune - EUR	DBSLMM - SumStatTune - EAS	0.359	0.223	0.136	8.99599e-262
EUR	HDL	DBSLMM - IndivTune - EUR	DBSLMM - SumStatTune - EUR	0.359	0.359	0	0.286252
EUR	HDL	DBSLMM - IndivTune - EUR	DBSLMM - SumStatTune - EUR	0.359	0.359	0	0.286252
EUR	HDL	DBSLMM - IndivTune - EUR	DBSLMM-multi - IndivTune - EUR+AFR	0.359	0.363	-0.004	4.91648e-15
EUR	HDL	DBSLMM - IndivTune - EUR	DBSLMM-multi - IndivTune - EUR+EAS	0.359	0.368	-0.009	3.43252e-31
EUR	HDL	DBSLMM - IndivTune - EUR	DBSLMM-multi - SumStatTune - EUR+AFR	0.359	0.362	-0.003	2.75854e-24
EUR	HDL	DBSLMM - IndivTune - EUR	DBSLMM-multi - SumStatTune - EUR+EAS	0.359	0.364	-0.005	1.33384e-66
EUR	HDL	DBSLMM - IndivTune - EUR	LDpred2 - IndivTune - AFR	0.359	0.15	0.208	0
EUR	HDL	DBSLMM - IndivTune - EUR	LDpred2 - IndivTune - EAS	0.359	0.236	0.123	3.93339e-216
EUR	HDL	DBSLMM - IndivTune - EUR	LDpred2 - IndivTune - EUR	0.359	0.369	-0.01	1.67428e-11
EUR	HDL	DBSLMM - IndivTune - EUR	LDpred2 - IndivTune - EUR	0.359	0.369	-0.01	1.67428e-11
EUR	HDL	DBSLMM - IndivTune - EUR	LDpred2 - SumStatTune - AFR	0.359	0.133	0.226	0
EUR	HDL	DBSLMM - IndivTune - EUR	LDpred2 - SumStatTune - EAS	0.359	0.199	0.16	0
EUR	HDL	DBSLMM - IndivTune - EUR	LDpred2 - SumStatTune - EUR	0.359	0.352	0.006	0.000886917
EUR	HDL	DBSLMM - IndivTune - EUR	LDpred2 - SumStatTune - EUR	0.359	0.352	0.006	0.000886917
EUR	HDL	DBSLMM - IndivTune - EUR	LDpred2-multi - IndivTune - EUR+AFR	0.359	0.376	-0.017	5.90093e-27
EUR	HDL	DBSLMM - IndivTune - EUR	LDpred2-multi - IndivTune - EUR+EAS	0.359	0.377	-0.018	2.42792e-28
EUR	HDL	DBSLMM - IndivTune - EUR	LDpred2-multi - SumStatTune - EUR+AFR	0.359	0.356	0.003	0.0952048
EUR	HDL	DBSLMM - IndivTune - EUR	LDpred2-multi - SumStatTune - EUR+EAS	0.359	0.356	0.003	0.181245
EUR	HDL	DBSLMM - IndivTune - EUR	MegaPRS - IndivTune - AFR	0.359	0.108	0.251	0
EUR	HDL	DBSLMM - IndivTune - EUR	MegaPRS - IndivTune - EAS	0.359	0.224	0.135	2.4784e-253
EUR	HDL	DBSLMM - IndivTune - EUR	MegaPRS - IndivTune - EUR	0.359	0.369	-0.01	2.44772e-10
EUR	HDL	DBSLMM - IndivTune - EUR	MegaPRS - IndivTune - EUR	0.359	0.369	-0.01	2.44772e-10
EUR	HDL	DBSLMM - IndivTune - EUR	MegaPRS - SumStatTune - AFR	0.359	0.085	0.274	0
EUR	HDL	DBSLMM - IndivTune - EUR	MegaPRS - SumStatTune - EAS	0.359	0.222	0.137	1.37046e-253
EUR	HDL	DBSLMM - IndivTune - EUR	MegaPRS - SumStatTune - EUR	0.359	0.367	-0.008	1.20969e-07
EUR	HDL	DBSLMM - IndivTune - EUR	MegaPRS - SumStatTune - EUR	0.359	0.367	-0.008	1.20969e-07
EUR	HDL	DBSLMM - IndivTune - EUR	MegaPRS-multi - IndivTune - EUR+AFR	0.359	0.371	-0.013	4.40179e-15
EUR	HDL	DBSLMM - IndivTune - EUR	MegaPRS-multi - IndivTune - EUR+EAS	0.359	0.379	-0.02	5.09496e-32
EUR	HDL	DBSLMM - IndivTune - EUR	MegaPRS-multi - SumStatTune - EUR+AFR	0.359	0.369	-0.01	3.2096e-10
EUR	HDL	DBSLMM - IndivTune - EUR	MegaPRS-multi - SumStatTune - EUR+EAS	0.359	0.373	-0.014	5.19659e-18
EUR	HDL	DBSLMM - IndivTune - EUR	PRS-CS - IndivTune - AFR	0.359	0.105	0.253	0
EUR	HDL	DBSLMM - IndivTune - EUR	PRS-CS - IndivTune - EAS	0.359	0.22	0.139	2.42727e-268
EUR	HDL	DBSLMM - IndivTune - EUR	PRS-CS - IndivTune - EUR	0.359	0.361	-0.002	0.070775
EUR	HDL	DBSLMM - IndivTune - EUR	PRS-CS - IndivTune - EUR	0.359	0.361	-0.002	0.070775
EUR	HDL	DBSLMM - IndivTune - EUR	PRS-CS - SumStatTune - AFR	0.359	0.058	0.3	0
EUR	HDL	DBSLMM - IndivTune - EUR	PRS-CS - SumStatTune - EAS	0.359	0.223	0.135	3.57622e-254
EUR	HDL	DBSLMM - IndivTune - EUR	PRS-CS - SumStatTune - EUR	0.359	0.361	-0.002	0.070775
EUR	HDL	DBSLMM - IndivTune - EUR	PRS-CS - SumStatTune - EUR	0.359	0.361	-0.002	0.070775
EUR	HDL	DBSLMM - IndivTune - EUR	PRS-CS-multi - IndivTune - EUR+AFR	0.359	0.363	-0.004	0.000970039
EUR	HDL	DBSLMM - IndivTune - EUR	PRS-CS-multi - IndivTune - EUR+EAS	0.359	0.367	-0.008	1.10876e-08
EUR	HDL	DBSLMM - IndivTune - EUR	PRS-CS-multi - SumStatTune - EUR+AFR	0.359	0.361	-0.003	0.0456418
EUR	HDL	DBSLMM - IndivTune - EUR	PRS-CS-multi - SumStatTune - EUR+EAS	0.359	0.365	-0.006	1.59705e-06
EUR	HDL	DBSLMM - IndivTune - EUR	PRS-CSx - IndivTune - EUR+AFR	0.359	0.36	-0.001	0.590104
EUR	HDL	DBSLMM - IndivTune - EUR	PRS-CSx - IndivTune - EUR+EAS	0.359	0.366	-0.007	8.84422e-06
EUR	HDL	DBSLMM - IndivTune - EUR	PRS-CSx - SumStatTune - EUR+AFR	0.359	0.361	-0.002	0.230386
EUR	HDL	DBSLMM - IndivTune - EUR	PRS-CSx - SumStatTune - EUR+EAS	0.359	0.363	-0.004	0.0499458
EUR	HDL	DBSLMM - IndivTune - EUR	QuickPRS - SumStatTune - AFR	0.359	0.086	0.272	0
EUR	HDL	DBSLMM - IndivTune - EUR	QuickPRS - SumStatTune - EAS	0.359	0.216	0.143	3.54893e-278
EUR	HDL	DBSLMM - IndivTune - EUR	QuickPRS - SumStatTune - EUR	0.359	0.365	-0.007	3.31633e-05
EUR	HDL	DBSLMM - IndivTune - EUR	QuickPRS - SumStatTune - EUR	0.359	0.365	-0.007	3.31633e-05
EUR	HDL	DBSLMM - IndivTune - EUR	QuickPRS-multi - IndivTune - EUR+AFR	0.359	0.367	-0.008	4.04767e-07
EUR	HDL	DBSLMM - IndivTune - EUR	QuickPRS-multi - IndivTune - EUR+EAS	0.359	0.374	-0.015	4.05098e-19
EUR	HDL	DBSLMM - IndivTune - EUR	QuickPRS-multi - SumStatTune - EUR+AFR	0.359	0.367	-0.008	4.03323e-07
EUR	HDL	DBSLMM - IndivTune - EUR	QuickPRS-multi - SumStatTune - EUR+EAS	0.359	0.37	-0.011	2.73316e-12
EUR	HDL	DBSLMM - IndivTune - EUR	SBayesRC - SumStatTune - AFR	0.359	0.1	0.258	0
EUR	HDL	DBSLMM - IndivTune - EUR	SBayesRC - SumStatTune - EAS	0.359	0.247	0.112	1.54001e-179
EUR	HDL	DBSLMM - IndivTune - EUR	SBayesRC - SumStatTune - EUR	0.359	0.374	-0.015	3.48124e-19
EUR	HDL	DBSLMM - IndivTune - EUR	SBayesRC - SumStatTune - EUR	0.359	0.374	-0.015	3.48124e-19
EUR	HDL	DBSLMM - IndivTune - EUR	SBayesRC-multi - IndivTune - EUR+AFR	0.359	0.375	-0.016	7.20643e-22
EUR	HDL	DBSLMM - IndivTune - EUR	SBayesRC-multi - IndivTune - EUR+EAS	0.359	0.382	-0.023	3.90811e-36
EUR	HDL	DBSLMM - IndivTune - EUR	SBayesRC-multi - SumStatTune - EUR+AFR	0.359	0.375	-0.016	4.20832e-22
EUR	HDL	DBSLMM - IndivTune - EUR	SBayesRC-multi - SumStatTune - EUR+EAS	0.359	0.378	-0.019	6.86345e-29
EUR	HDL	DBSLMM - IndivTune - EUR	X-Wing - IndivTune - EUR+AFR	0.359	0.356	0.003	0.0379383
EUR	HDL	DBSLMM - IndivTune - EUR	X-Wing - IndivTune - EUR+EAS	0.359	0.364	-0.005	0.00402548
EUR	HDL	DBSLMM - IndivTune - EUR	X-Wing - SumStatTune - EUR+AFR	0.359	0.355	0.003	0.0180374
EUR	HDL	DBSLMM - IndivTune - EUR	X-Wing - SumStatTune - EUR+EAS	0.359	0.362	-0.003	0.0283067
EUR	HDL	DBSLMM - IndivTune - EUR	lassosum - IndivTune - AFR	0.359	0.154	0.204	0
EUR	HDL	DBSLMM - IndivTune - EUR	lassosum - IndivTune - EAS	0.359	0.23	0.129	1.47071e-235
EUR	HDL	DBSLMM - IndivTune - EUR	lassosum - IndivTune - EUR	0.359	0.355	0.004	0.0141537
EUR	HDL	DBSLMM - IndivTune - EUR	lassosum - IndivTune - EUR	0.359	0.355	0.004	0.0141537
EUR	HDL	DBSLMM - IndivTune - EUR	lassosum - SumStatTune - AFR	0.359	0.147	0.211	0
EUR	HDL	DBSLMM - IndivTune - EUR	lassosum - SumStatTune - EAS	0.359	0.224	0.135	6.95426e-252
EUR	HDL	DBSLMM - IndivTune - EUR	lassosum - SumStatTune - EUR	0.359	0.34	0.019	3.21453e-21
EUR	HDL	DBSLMM - IndivTune - EUR	lassosum - SumStatTune - EUR	0.359	0.34	0.019	3.21453e-21
EUR	HDL	DBSLMM - IndivTune - EUR	lassosum-multi - IndivTune - EUR+AFR	0.359	0.36	-0.001	0.554057
EUR	HDL	DBSLMM - IndivTune - EUR	lassosum-multi - IndivTune - EUR+EAS	0.359	0.364	-0.005	0.0046358
EUR	HDL	DBSLMM - IndivTune - EUR	lassosum-multi - SumStatTune - EUR+AFR	0.359	0.343	0.016	9.19411e-16
EUR	HDL	DBSLMM - IndivTune - EUR	lassosum-multi - SumStatTune - EUR+EAS	0.359	0.343	0.016	3.86359e-15
EUR	HDL	DBSLMM - IndivTune - EUR	pT+clump - IndivTune - AFR	0.359	0.142	0.217	0
EUR	HDL	DBSLMM - IndivTune - EUR	pT+clump - IndivTune - EAS	0.359	0.19	0.169	0
EUR	HDL	DBSLMM - IndivTune - EUR	pT+clump - IndivTune - EUR	0.359	0.29	0.069	3.04932e-194
EUR	HDL	DBSLMM - IndivTune - EUR	pT+clump - IndivTune - EUR	0.359	0.29	0.069	3.04932e-194
EUR	HDL	DBSLMM - IndivTune - EUR	pT+clump-multi - IndivTune - EUR+AFR	0.359	0.308	0.05	2.52338e-94
EUR	HDL	DBSLMM - IndivTune - EUR	pT+clump-multi - IndivTune - EUR+EAS	0.359	0.314	0.045	5.72585e-87
EUR	HDL	DBSLMM - SumStatTune - AFR	All - IndivTune - AFR	0.123	0.154	-0.031	1.63793e-36
EUR	HDL	DBSLMM - SumStatTune - AFR	All - IndivTune - EUR	0.123	0.374	-0.251	0
EUR	HDL	DBSLMM - SumStatTune - AFR	All - IndivTune - EUR+AFR	0.123	0.378	-0.254	0
EUR	HDL	DBSLMM - SumStatTune - AFR	DBSLMM - IndivTune - AFR	0.123	0.123	0	0.238308
EUR	HDL	DBSLMM - SumStatTune - AFR	DBSLMM - IndivTune - EUR	0.123	0.359	-0.236	0
EUR	HDL	DBSLMM - SumStatTune - AFR	DBSLMM - SumStatTune - AFR	0.359	0.359	NA	NA
EUR	HDL	DBSLMM - SumStatTune - AFR	DBSLMM - SumStatTune - EUR	0.123	0.359	-0.235	0
EUR	HDL	DBSLMM - SumStatTune - AFR	DBSLMM-multi - IndivTune - EUR+AFR	0.123	0.363	-0.24	0
EUR	HDL	DBSLMM - SumStatTune - AFR	DBSLMM-multi - SumStatTune - EUR+AFR	0.123	0.362	-0.239	0
EUR	HDL	DBSLMM - SumStatTune - AFR	LDpred2 - IndivTune - AFR	0.123	0.15	-0.027	2.36751e-57
EUR	HDL	DBSLMM - SumStatTune - AFR	LDpred2 - IndivTune - EUR	0.123	0.369	-0.246	0
EUR	HDL	DBSLMM - SumStatTune - AFR	LDpred2 - SumStatTune - AFR	0.123	0.133	-0.01	3.93382e-05
EUR	HDL	DBSLMM - SumStatTune - AFR	LDpred2 - SumStatTune - EUR	0.123	0.352	-0.229	0
EUR	HDL	DBSLMM - SumStatTune - AFR	LDpred2-multi - IndivTune - EUR+AFR	0.123	0.376	-0.253	0
EUR	HDL	DBSLMM - SumStatTune - AFR	LDpred2-multi - SumStatTune - EUR+AFR	0.123	0.356	-0.232	0
EUR	HDL	DBSLMM - SumStatTune - AFR	MegaPRS - IndivTune - AFR	0.123	0.108	0.015	7.06868e-07
EUR	HDL	DBSLMM - SumStatTune - AFR	MegaPRS - IndivTune - EUR	0.123	0.369	-0.246	0
EUR	HDL	DBSLMM - SumStatTune - AFR	MegaPRS - SumStatTune - AFR	0.123	0.085	0.038	4.24706e-31
EUR	HDL	DBSLMM - SumStatTune - AFR	MegaPRS - SumStatTune - EUR	0.123	0.367	-0.244	0
EUR	HDL	DBSLMM - SumStatTune - AFR	MegaPRS-multi - IndivTune - EUR+AFR	0.123	0.371	-0.248	0
EUR	HDL	DBSLMM - SumStatTune - AFR	MegaPRS-multi - SumStatTune - EUR+AFR	0.123	0.369	-0.246	0
EUR	HDL	DBSLMM - SumStatTune - AFR	PRS-CS - IndivTune - AFR	0.123	0.105	0.018	1.70213e-15
EUR	HDL	DBSLMM - SumStatTune - AFR	PRS-CS - IndivTune - EUR	0.123	0.361	-0.238	0
EUR	HDL	DBSLMM - SumStatTune - AFR	PRS-CS - SumStatTune - AFR	0.123	0.058	0.065	2.63056e-52
EUR	HDL	DBSLMM - SumStatTune - AFR	PRS-CS - SumStatTune - EUR	0.123	0.361	-0.238	0
EUR	HDL	DBSLMM - SumStatTune - AFR	PRS-CS-multi - IndivTune - EUR+AFR	0.123	0.363	-0.24	0
EUR	HDL	DBSLMM - SumStatTune - AFR	PRS-CS-multi - SumStatTune - EUR+AFR	0.123	0.361	-0.238	0
EUR	HDL	DBSLMM - SumStatTune - AFR	PRS-CSx - IndivTune - EUR+AFR	0.123	0.36	-0.236	0
EUR	HDL	DBSLMM - SumStatTune - AFR	PRS-CSx - SumStatTune - EUR+AFR	0.123	0.361	-0.238	0
EUR	HDL	DBSLMM - SumStatTune - AFR	QuickPRS - SumStatTune - AFR	0.123	0.086	0.037	2.82553e-29
EUR	HDL	DBSLMM - SumStatTune - AFR	QuickPRS - SumStatTune - EUR	0.123	0.365	-0.242	0
EUR	HDL	DBSLMM - SumStatTune - AFR	QuickPRS-multi - IndivTune - EUR+AFR	0.123	0.367	-0.244	0
EUR	HDL	DBSLMM - SumStatTune - AFR	QuickPRS-multi - SumStatTune - EUR+AFR	0.123	0.367	-0.244	0
EUR	HDL	DBSLMM - SumStatTune - AFR	SBayesRC - SumStatTune - AFR	0.123	0.1	0.023	2.04712e-26
EUR	HDL	DBSLMM - SumStatTune - AFR	SBayesRC - SumStatTune - EUR	0.123	0.374	-0.251	0
EUR	HDL	DBSLMM - SumStatTune - AFR	SBayesRC-multi - IndivTune - EUR+AFR	0.123	0.375	-0.252	0
EUR	HDL	DBSLMM - SumStatTune - AFR	SBayesRC-multi - SumStatTune - EUR+AFR	0.123	0.375	-0.252	0
EUR	HDL	DBSLMM - SumStatTune - AFR	X-Wing - IndivTune - EUR+AFR	0.123	0.356	-0.232	0
EUR	HDL	DBSLMM - SumStatTune - AFR	X-Wing - SumStatTune - EUR+AFR	0.123	0.355	-0.232	0
EUR	HDL	DBSLMM - SumStatTune - AFR	lassosum - IndivTune - AFR	0.123	0.154	-0.031	1.63793e-36
EUR	HDL	DBSLMM - SumStatTune - AFR	lassosum - IndivTune - EUR	0.123	0.355	-0.232	0
EUR	HDL	DBSLMM - SumStatTune - AFR	lassosum - SumStatTune - AFR	0.123	0.147	-0.024	6.91935e-26
EUR	HDL	DBSLMM - SumStatTune - AFR	lassosum - SumStatTune - EUR	0.123	0.34	-0.217	0
EUR	HDL	DBSLMM - SumStatTune - AFR	lassosum-multi - IndivTune - EUR+AFR	0.123	0.36	-0.237	0
EUR	HDL	DBSLMM - SumStatTune - AFR	lassosum-multi - SumStatTune - EUR+AFR	0.123	0.343	-0.22	0
EUR	HDL	DBSLMM - SumStatTune - AFR	pT+clump - IndivTune - AFR	0.123	0.142	-0.019	1.57098e-15
EUR	HDL	DBSLMM - SumStatTune - AFR	pT+clump - IndivTune - EUR	0.123	0.29	-0.166	9.0473e-257
EUR	HDL	DBSLMM - SumStatTune - AFR	pT+clump-multi - IndivTune - EUR+AFR	0.123	0.308	-0.185	0
EUR	HDL	DBSLMM - SumStatTune - EAS	All - IndivTune - EAS	0.223	0.262	-0.039	1.29571e-61
EUR	HDL	DBSLMM - SumStatTune - EAS	All - IndivTune - EUR	0.223	0.374	-0.151	0
EUR	HDL	DBSLMM - SumStatTune - EAS	All - IndivTune - EUR+EAS	0.223	0.378	-0.155	0
EUR	HDL	DBSLMM - SumStatTune - EAS	DBSLMM - IndivTune - EAS	0.223	0.224	-0.001	5.56747e-05
EUR	HDL	DBSLMM - SumStatTune - EAS	DBSLMM - IndivTune - EUR	0.223	0.359	-0.136	8.99599e-262
EUR	HDL	DBSLMM - SumStatTune - EAS	DBSLMM - SumStatTune - EAS	0.359	0.359	NA	NA
EUR	HDL	DBSLMM - SumStatTune - EAS	DBSLMM - SumStatTune - EUR	0.223	0.359	-0.136	2.31705e-256
EUR	HDL	DBSLMM - SumStatTune - EAS	DBSLMM-multi - IndivTune - EUR+EAS	0.223	0.368	-0.145	0
EUR	HDL	DBSLMM - SumStatTune - EAS	DBSLMM-multi - SumStatTune - EUR+EAS	0.223	0.364	-0.141	9.1621e-307
EUR	HDL	DBSLMM - SumStatTune - EAS	LDpred2 - IndivTune - EAS	0.223	0.236	-0.013	2.84565e-12
EUR	HDL	DBSLMM - SumStatTune - EAS	LDpred2 - IndivTune - EUR	0.223	0.369	-0.146	2.85772114958519e-317
EUR	HDL	DBSLMM - SumStatTune - EAS	LDpred2 - SumStatTune - EAS	0.223	0.199	0.024	5.05561e-19
EUR	HDL	DBSLMM - SumStatTune - EAS	LDpred2 - SumStatTune - EUR	0.223	0.352	-0.129	4.80281e-239
EUR	HDL	DBSLMM - SumStatTune - EAS	LDpred2-multi - IndivTune - EUR+EAS	0.223	0.377	-0.154	0
EUR	HDL	DBSLMM - SumStatTune - EAS	LDpred2-multi - SumStatTune - EUR+EAS	0.223	0.356	-0.133	5.04795e-270
EUR	HDL	DBSLMM - SumStatTune - EAS	MegaPRS - IndivTune - EAS	0.223	0.224	-0.001	0.790676
EUR	HDL	DBSLMM - SumStatTune - EAS	MegaPRS - IndivTune - EUR	0.223	0.369	-0.146	1.40809e-297
EUR	HDL	DBSLMM - SumStatTune - EAS	MegaPRS - SumStatTune - EAS	0.223	0.222	0.001	0.644138
EUR	HDL	DBSLMM - SumStatTune - EAS	MegaPRS - SumStatTune - EUR	0.223	0.367	-0.144	5.13736e-288
EUR	HDL	DBSLMM - SumStatTune - EAS	MegaPRS-multi - IndivTune - EUR+EAS	0.223	0.379	-0.156	0
EUR	HDL	DBSLMM - SumStatTune - EAS	MegaPRS-multi - SumStatTune - EUR+EAS	0.223	0.373	-0.15	0
EUR	HDL	DBSLMM - SumStatTune - EAS	PRS-CS - IndivTune - EAS	0.223	0.22	0.003	0.100729
EUR	HDL	DBSLMM - SumStatTune - EAS	PRS-CS - IndivTune - EUR	0.223	0.361	-0.138	2.79299e-290
EUR	HDL	DBSLMM - SumStatTune - EAS	PRS-CS - SumStatTune - EAS	0.223	0.223	0	0.830773
EUR	HDL	DBSLMM - SumStatTune - EAS	PRS-CS - SumStatTune - EUR	0.223	0.361	-0.138	2.79299e-290
EUR	HDL	DBSLMM - SumStatTune - EAS	PRS-CS-multi - IndivTune - EUR+EAS	0.223	0.367	-0.144	0
EUR	HDL	DBSLMM - SumStatTune - EAS	PRS-CS-multi - SumStatTune - EUR+EAS	0.223	0.365	-0.142	0
EUR	HDL	DBSLMM - SumStatTune - EAS	PRS-CSx - IndivTune - EUR+EAS	0.223	0.366	-0.143	0
EUR	HDL	DBSLMM - SumStatTune - EAS	PRS-CSx - SumStatTune - EUR+EAS	0.223	0.363	-0.14	0
EUR	HDL	DBSLMM - SumStatTune - EAS	QuickPRS - SumStatTune - EAS	0.223	0.216	0.007	0.00134856
EUR	HDL	DBSLMM - SumStatTune - EAS	QuickPRS - SumStatTune - EUR	0.223	0.365	-0.142	2.43628e-284
EUR	HDL	DBSLMM - SumStatTune - EAS	QuickPRS-multi - IndivTune - EUR+EAS	0.223	0.374	-0.151	0
EUR	HDL	DBSLMM - SumStatTune - EAS	QuickPRS-multi - SumStatTune - EUR+EAS	0.223	0.37	-0.147	0
EUR	HDL	DBSLMM - SumStatTune - EAS	SBayesRC - SumStatTune - EAS	0.223	0.247	-0.024	1.63371e-23
EUR	HDL	DBSLMM - SumStatTune - EAS	SBayesRC - SumStatTune - EUR	0.223	0.374	-0.151	0
EUR	HDL	DBSLMM - SumStatTune - EAS	SBayesRC-multi - IndivTune - EUR+EAS	0.223	0.382	-0.159	0
EUR	HDL	DBSLMM - SumStatTune - EAS	SBayesRC-multi - SumStatTune - EUR+EAS	0.223	0.378	-0.155	0
EUR	HDL	DBSLMM - SumStatTune - EAS	X-Wing - IndivTune - EUR+EAS	0.223	0.364	-0.141	0
EUR	HDL	DBSLMM - SumStatTune - EAS	X-Wing - SumStatTune - EUR+EAS	0.223	0.362	-0.139	0
EUR	HDL	DBSLMM - SumStatTune - EAS	lassosum - IndivTune - EAS	0.223	0.23	-0.007	0.00191985
EUR	HDL	DBSLMM - SumStatTune - EAS	lassosum - IndivTune - EUR	0.223	0.355	-0.132	6.07255e-254
EUR	HDL	DBSLMM - SumStatTune - EAS	lassosum - SumStatTune - EAS	0.223	0.224	-0.001	0.64676
EUR	HDL	DBSLMM - SumStatTune - EAS	lassosum - SumStatTune - EUR	0.223	0.34	-0.117	5.46644e-227
EUR	HDL	DBSLMM - SumStatTune - EAS	lassosum-multi - IndivTune - EUR+EAS	0.223	0.364	-0.141	0
EUR	HDL	DBSLMM - SumStatTune - EAS	lassosum-multi - SumStatTune - EUR+EAS	0.223	0.343	-0.12	7.55838e-258
EUR	HDL	DBSLMM - SumStatTune - EAS	pT+clump - IndivTune - EAS	0.223	0.19	0.033	5.71196e-43
EUR	HDL	DBSLMM - SumStatTune - EAS	pT+clump - IndivTune - EUR	0.223	0.29	-0.067	1.14418e-52
EUR	HDL	DBSLMM - SumStatTune - EAS	pT+clump-multi - IndivTune - EUR+EAS	0.223	0.314	-0.091	3.39618e-153
EUR	HDL	DBSLMM - SumStatTune - EUR	All - IndivTune - AFR	0.359	0.154	0.204	0
EUR	HDL	DBSLMM - SumStatTune - EUR	All - IndivTune - EAS	0.359	0.262	0.096	2.10295e-155
EUR	HDL	DBSLMM - SumStatTune - EUR	All - IndivTune - EUR	0.359	0.374	-0.015	5.76622e-19
EUR	HDL	DBSLMM - SumStatTune - EUR	All - IndivTune - EUR	0.359	0.374	-0.015	5.76622e-19
EUR	HDL	DBSLMM - SumStatTune - EUR	All - IndivTune - EUR+AFR	0.359	0.378	-0.019	2.53226e-26
EUR	HDL	DBSLMM - SumStatTune - EUR	All - IndivTune - EUR+EAS	0.359	0.378	-0.02	2.63213e-28
EUR	HDL	DBSLMM - SumStatTune - EUR	DBSLMM - IndivTune - AFR	0.359	0.123	0.235	0
EUR	HDL	DBSLMM - SumStatTune - EUR	DBSLMM - IndivTune - EAS	0.359	0.224	0.135	1.64458e-253
EUR	HDL	DBSLMM - SumStatTune - EUR	DBSLMM - IndivTune - EUR	0.359	0.359	0	0.286252
EUR	HDL	DBSLMM - SumStatTune - EUR	DBSLMM - IndivTune - EUR	0.359	0.359	0	0.286252
EUR	HDL	DBSLMM - SumStatTune - EUR	DBSLMM - SumStatTune - AFR	0.359	0.123	0.235	0
EUR	HDL	DBSLMM - SumStatTune - EUR	DBSLMM - SumStatTune - EAS	0.359	0.223	0.136	2.31705e-256
EUR	HDL	DBSLMM - SumStatTune - EUR	DBSLMM - SumStatTune - EUR	0.359	0.359	NA	NA
EUR	HDL	DBSLMM - SumStatTune - EUR	DBSLMM - SumStatTune - EUR	0.359	0.359	NA	NA
EUR	HDL	DBSLMM - SumStatTune - EUR	DBSLMM-multi - IndivTune - EUR+AFR	0.359	0.363	-0.005	9.25722e-14
EUR	HDL	DBSLMM - SumStatTune - EUR	DBSLMM-multi - IndivTune - EUR+EAS	0.359	0.368	-0.01	2.99022e-28
EUR	HDL	DBSLMM - SumStatTune - EUR	DBSLMM-multi - SumStatTune - EUR+AFR	0.359	0.362	-0.003	1.18385e-36
EUR	HDL	DBSLMM - SumStatTune - EUR	DBSLMM-multi - SumStatTune - EUR+EAS	0.359	0.364	-0.005	2.12104e-94
EUR	HDL	DBSLMM - SumStatTune - EUR	LDpred2 - IndivTune - AFR	0.359	0.15	0.208	0
EUR	HDL	DBSLMM - SumStatTune - EUR	LDpred2 - IndivTune - EAS	0.359	0.236	0.123	8.24896e-212
EUR	HDL	DBSLMM - SumStatTune - EUR	LDpred2 - IndivTune - EUR	0.359	0.369	-0.01	4.69244e-12
EUR	HDL	DBSLMM - SumStatTune - EUR	LDpred2 - IndivTune - EUR	0.359	0.369	-0.01	4.69244e-12
EUR	HDL	DBSLMM - SumStatTune - EUR	LDpred2 - SumStatTune - AFR	0.359	0.133	0.226	0
EUR	HDL	DBSLMM - SumStatTune - EUR	LDpred2 - SumStatTune - EAS	0.359	0.199	0.16	1.18575755001899e-322
EUR	HDL	DBSLMM - SumStatTune - EUR	LDpred2 - SumStatTune - EUR	0.359	0.352	0.006	0.0013665
EUR	HDL	DBSLMM - SumStatTune - EUR	LDpred2 - SumStatTune - EUR	0.359	0.352	0.006	0.0013665
EUR	HDL	DBSLMM - SumStatTune - EUR	LDpred2-multi - IndivTune - EUR+AFR	0.359	0.376	-0.018	1.88655e-27
EUR	HDL	DBSLMM - SumStatTune - EUR	LDpred2-multi - IndivTune - EUR+EAS	0.359	0.377	-0.018	1.36096e-28
EUR	HDL	DBSLMM - SumStatTune - EUR	LDpred2-multi - SumStatTune - EUR+AFR	0.359	0.356	0.003	0.121285
EUR	HDL	DBSLMM - SumStatTune - EUR	LDpred2-multi - SumStatTune - EUR+EAS	0.359	0.356	0.002	0.223258
EUR	HDL	DBSLMM - SumStatTune - EUR	MegaPRS - IndivTune - AFR	0.359	0.108	0.251	0
EUR	HDL	DBSLMM - SumStatTune - EUR	MegaPRS - IndivTune - EAS	0.359	0.224	0.135	8.05536e-249
EUR	HDL	DBSLMM - SumStatTune - EUR	MegaPRS - IndivTune - EUR	0.359	0.369	-0.01	2.62508e-11
EUR	HDL	DBSLMM - SumStatTune - EUR	MegaPRS - IndivTune - EUR	0.359	0.369	-0.01	2.62508e-11
EUR	HDL	DBSLMM - SumStatTune - EUR	MegaPRS - SumStatTune - AFR	0.359	0.085	0.274	0
EUR	HDL	DBSLMM - SumStatTune - EUR	MegaPRS - SumStatTune - EAS	0.359	0.222	0.137	1.55598e-249
EUR	HDL	DBSLMM - SumStatTune - EUR	MegaPRS - SumStatTune - EUR	0.359	0.367	-0.009	2.96395e-08
EUR	HDL	DBSLMM - SumStatTune - EUR	MegaPRS - SumStatTune - EUR	0.359	0.367	-0.009	2.96395e-08
EUR	HDL	DBSLMM - SumStatTune - EUR	MegaPRS-multi - IndivTune - EUR+AFR	0.359	0.371	-0.013	2.83313e-16
EUR	HDL	DBSLMM - SumStatTune - EUR	MegaPRS-multi - IndivTune - EUR+EAS	0.359	0.379	-0.02	1.7009e-33
EUR	HDL	DBSLMM - SumStatTune - EUR	MegaPRS-multi - SumStatTune - EUR+AFR	0.359	0.369	-0.01	5.85629e-11
EUR	HDL	DBSLMM - SumStatTune - EUR	MegaPRS-multi - SumStatTune - EUR+EAS	0.359	0.373	-0.014	3.77247e-19
EUR	HDL	DBSLMM - SumStatTune - EUR	PRS-CS - IndivTune - AFR	0.359	0.105	0.253	0
EUR	HDL	DBSLMM - SumStatTune - EUR	PRS-CS - IndivTune - EAS	0.359	0.22	0.139	2.73801e-263
EUR	HDL	DBSLMM - SumStatTune - EUR	PRS-CS - IndivTune - EUR	0.359	0.361	-0.002	0.056948
EUR	HDL	DBSLMM - SumStatTune - EUR	PRS-CS - IndivTune - EUR	0.359	0.361	-0.002	0.056948
EUR	HDL	DBSLMM - SumStatTune - EUR	PRS-CS - SumStatTune - AFR	0.359	0.058	0.3	0
EUR	HDL	DBSLMM - SumStatTune - EUR	PRS-CS - SumStatTune - EAS	0.359	0.223	0.135	9.18258e-250
EUR	HDL	DBSLMM - SumStatTune - EUR	PRS-CS - SumStatTune - EUR	0.359	0.361	-0.002	0.056948
EUR	HDL	DBSLMM - SumStatTune - EUR	PRS-CS - SumStatTune - EUR	0.359	0.361	-0.002	0.056948
EUR	HDL	DBSLMM - SumStatTune - EUR	PRS-CS-multi - IndivTune - EUR+AFR	0.359	0.363	-0.004	0.000871453
EUR	HDL	DBSLMM - SumStatTune - EUR	PRS-CS-multi - IndivTune - EUR+EAS	0.359	0.367	-0.008	1.66061e-08
EUR	HDL	DBSLMM - SumStatTune - EUR	PRS-CS-multi - SumStatTune - EUR+AFR	0.359	0.361	-0.003	0.0370281
EUR	HDL	DBSLMM - SumStatTune - EUR	PRS-CS-multi - SumStatTune - EUR+EAS	0.359	0.365	-0.006	1.85363e-06
EUR	HDL	DBSLMM - SumStatTune - EUR	PRS-CSx - IndivTune - EUR+AFR	0.359	0.36	-0.001	0.50863
EUR	HDL	DBSLMM - SumStatTune - EUR	PRS-CSx - IndivTune - EUR+EAS	0.359	0.366	-0.007	1.31074e-05
EUR	HDL	DBSLMM - SumStatTune - EUR	PRS-CSx - SumStatTune - EUR+AFR	0.359	0.361	-0.002	0.20476
EUR	HDL	DBSLMM - SumStatTune - EUR	PRS-CSx - SumStatTune - EUR+EAS	0.359	0.363	-0.004	0.0458394
EUR	HDL	DBSLMM - SumStatTune - EUR	QuickPRS - SumStatTune - AFR	0.359	0.086	0.272	0
EUR	HDL	DBSLMM - SumStatTune - EUR	QuickPRS - SumStatTune - EAS	0.359	0.216	0.143	1.86233e-273
EUR	HDL	DBSLMM - SumStatTune - EUR	QuickPRS - SumStatTune - EUR	0.359	0.365	-0.007	1.05805e-05
EUR	HDL	DBSLMM - SumStatTune - EUR	QuickPRS - SumStatTune - EUR	0.359	0.365	-0.007	1.05805e-05
EUR	HDL	DBSLMM - SumStatTune - EUR	QuickPRS-multi - IndivTune - EUR+AFR	0.359	0.367	-0.008	9.99471e-08
EUR	HDL	DBSLMM - SumStatTune - EUR	QuickPRS-multi - IndivTune - EUR+EAS	0.359	0.374	-0.015	4.778e-20
EUR	HDL	DBSLMM - SumStatTune - EUR	QuickPRS-multi - SumStatTune - EUR+AFR	0.359	0.367	-0.008	9.65721e-08
EUR	HDL	DBSLMM - SumStatTune - EUR	QuickPRS-multi - SumStatTune - EUR+EAS	0.359	0.37	-0.011	3.02741e-13
EUR	HDL	DBSLMM - SumStatTune - EUR	SBayesRC - SumStatTune - AFR	0.359	0.1	0.258	0
EUR	HDL	DBSLMM - SumStatTune - EUR	SBayesRC - SumStatTune - EAS	0.359	0.247	0.112	1.78237e-175
EUR	HDL	DBSLMM - SumStatTune - EUR	SBayesRC - SumStatTune - EUR	0.359	0.374	-0.015	5.76622e-19
EUR	HDL	DBSLMM - SumStatTune - EUR	SBayesRC - SumStatTune - EUR	0.359	0.374	-0.015	5.76622e-19
EUR	HDL	DBSLMM - SumStatTune - EUR	SBayesRC-multi - IndivTune - EUR+AFR	0.359	0.375	-0.017	1.60145e-21
EUR	HDL	DBSLMM - SumStatTune - EUR	SBayesRC-multi - IndivTune - EUR+EAS	0.359	0.382	-0.023	4.2868e-35
EUR	HDL	DBSLMM - SumStatTune - EUR	SBayesRC-multi - SumStatTune - EUR+AFR	0.359	0.375	-0.017	9.33142e-22
EUR	HDL	DBSLMM - SumStatTune - EUR	SBayesRC-multi - SumStatTune - EUR+EAS	0.359	0.378	-0.019	2.79562e-28
EUR	HDL	DBSLMM - SumStatTune - EUR	X-Wing - IndivTune - EUR+AFR	0.359	0.356	0.003	0.0686268
EUR	HDL	DBSLMM - SumStatTune - EUR	X-Wing - IndivTune - EUR+EAS	0.359	0.364	-0.005	0.0042597
EUR	HDL	DBSLMM - SumStatTune - EUR	X-Wing - SumStatTune - EUR+AFR	0.359	0.355	0.003	0.0364677
EUR	HDL	DBSLMM - SumStatTune - EUR	X-Wing - SumStatTune - EUR+EAS	0.359	0.362	-0.004	0.0274572
EUR	HDL	DBSLMM - SumStatTune - EUR	lassosum - IndivTune - AFR	0.359	0.154	0.204	0
EUR	HDL	DBSLMM - SumStatTune - EUR	lassosum - IndivTune - EAS	0.359	0.23	0.128	6.89676e-230
EUR	HDL	DBSLMM - SumStatTune - EUR	lassosum - IndivTune - EUR	0.359	0.355	0.004	0.0206417
EUR	HDL	DBSLMM - SumStatTune - EUR	lassosum - IndivTune - EUR	0.359	0.355	0.004	0.0206417
EUR	HDL	DBSLMM - SumStatTune - EUR	lassosum - SumStatTune - AFR	0.359	0.147	0.211	0
EUR	HDL	DBSLMM - SumStatTune - EUR	lassosum - SumStatTune - EAS	0.359	0.224	0.135	1.48448e-246
EUR	HDL	DBSLMM - SumStatTune - EUR	lassosum - SumStatTune - EUR	0.359	0.34	0.018	7.27065e-19
EUR	HDL	DBSLMM - SumStatTune - EUR	lassosum - SumStatTune - EUR	0.359	0.34	0.018	7.27065e-19
EUR	HDL	DBSLMM - SumStatTune - EUR	lassosum-multi - IndivTune - EUR+AFR	0.359	0.36	-0.001	0.475791
EUR	HDL	DBSLMM - SumStatTune - EUR	lassosum-multi - IndivTune - EUR+EAS	0.359	0.364	-0.005	0.0035868
EUR	HDL	DBSLMM - SumStatTune - EUR	lassosum-multi - SumStatTune - EUR+AFR	0.359	0.343	0.016	4.90842e-14
EUR	HDL	DBSLMM - SumStatTune - EUR	lassosum-multi - SumStatTune - EUR+EAS	0.359	0.343	0.015	1.80067e-13
EUR	HDL	DBSLMM - SumStatTune - EUR	pT+clump - IndivTune - AFR	0.359	0.142	0.217	0
EUR	HDL	DBSLMM - SumStatTune - EUR	pT+clump - IndivTune - EAS	0.359	0.19	0.169	0
EUR	HDL	DBSLMM - SumStatTune - EUR	pT+clump - IndivTune - EUR	0.359	0.29	0.069	8.12672e-193
EUR	HDL	DBSLMM - SumStatTune - EUR	pT+clump - IndivTune - EUR	0.359	0.29	0.069	8.12672e-193
EUR	HDL	DBSLMM - SumStatTune - EUR	pT+clump-multi - IndivTune - EUR+AFR	0.359	0.308	0.05	1.48184e-92
EUR	HDL	DBSLMM - SumStatTune - EUR	pT+clump-multi - IndivTune - EUR+EAS	0.359	0.314	0.045	4.7181e-84
EUR	HDL	DBSLMM-multi - IndivTune - EUR+AFR	All - IndivTune - AFR	0.363	0.154	0.209	0
EUR	HDL	DBSLMM-multi - IndivTune - EUR+AFR	All - IndivTune - EUR	0.363	0.374	-0.011	5.89019e-10
EUR	HDL	DBSLMM-multi - IndivTune - EUR+AFR	All - IndivTune - EUR+AFR	0.363	0.378	-0.014	4.38126e-18
EUR	HDL	DBSLMM-multi - IndivTune - EUR+AFR	DBSLMM - IndivTune - AFR	0.363	0.123	0.24	0
EUR	HDL	DBSLMM-multi - IndivTune - EUR+AFR	DBSLMM - IndivTune - EUR	0.363	0.359	0.004	4.91648e-15
EUR	HDL	DBSLMM-multi - IndivTune - EUR+AFR	DBSLMM - SumStatTune - AFR	0.363	0.123	0.24	0
EUR	HDL	DBSLMM-multi - IndivTune - EUR+AFR	DBSLMM - SumStatTune - EUR	0.363	0.359	0.005	9.25722e-14
EUR	HDL	DBSLMM-multi - IndivTune - EUR+AFR	DBSLMM-multi - IndivTune - EUR+AFR	0.359	0.359	NA	NA
EUR	HDL	DBSLMM-multi - IndivTune - EUR+AFR	DBSLMM-multi - SumStatTune - EUR+AFR	0.363	0.362	0.001	0.00125359
EUR	HDL	DBSLMM-multi - IndivTune - EUR+AFR	LDpred2 - IndivTune - AFR	0.363	0.15	0.213	0
EUR	HDL	DBSLMM-multi - IndivTune - EUR+AFR	LDpred2 - IndivTune - EUR	0.363	0.369	-0.006	0.000341071
EUR	HDL	DBSLMM-multi - IndivTune - EUR+AFR	LDpred2 - SumStatTune - AFR	0.363	0.133	0.23	0
EUR	HDL	DBSLMM-multi - IndivTune - EUR+AFR	LDpred2 - SumStatTune - EUR	0.363	0.352	0.011	3.92336e-08
EUR	HDL	DBSLMM-multi - IndivTune - EUR+AFR	LDpred2-multi - IndivTune - EUR+AFR	0.363	0.376	-0.013	9.87311e-19
EUR	HDL	DBSLMM-multi - IndivTune - EUR+AFR	LDpred2-multi - SumStatTune - EUR+AFR	0.363	0.356	0.008	6.87074e-05
EUR	HDL	DBSLMM-multi - IndivTune - EUR+AFR	MegaPRS - IndivTune - AFR	0.363	0.108	0.255	0
EUR	HDL	DBSLMM-multi - IndivTune - EUR+AFR	MegaPRS - IndivTune - EUR	0.363	0.369	-0.006	0.000755988
EUR	HDL	DBSLMM-multi - IndivTune - EUR+AFR	MegaPRS - SumStatTune - AFR	0.363	0.085	0.278	0
EUR	HDL	DBSLMM-multi - IndivTune - EUR+AFR	MegaPRS - SumStatTune - EUR	0.363	0.367	-0.004	0.0159026
EUR	HDL	DBSLMM-multi - IndivTune - EUR+AFR	MegaPRS-multi - IndivTune - EUR+AFR	0.363	0.371	-0.008	2.76685e-07
EUR	HDL	DBSLMM-multi - IndivTune - EUR+AFR	MegaPRS-multi - SumStatTune - EUR+AFR	0.363	0.369	-0.006	0.00052473
EUR	HDL	DBSLMM-multi - IndivTune - EUR+AFR	PRS-CS - IndivTune - AFR	0.363	0.105	0.258	0
EUR	HDL	DBSLMM-multi - IndivTune - EUR+AFR	PRS-CS - IndivTune - EUR	0.363	0.361	0.002	0.102127
EUR	HDL	DBSLMM-multi - IndivTune - EUR+AFR	PRS-CS - SumStatTune - AFR	0.363	0.058	0.305	0
EUR	HDL	DBSLMM-multi - IndivTune - EUR+AFR	PRS-CS - SumStatTune - EUR	0.363	0.361	0.002	0.102127
EUR	HDL	DBSLMM-multi - IndivTune - EUR+AFR	PRS-CS-multi - IndivTune - EUR+AFR	0.363	0.363	0	0.915904
EUR	HDL	DBSLMM-multi - IndivTune - EUR+AFR	PRS-CS-multi - SumStatTune - EUR+AFR	0.363	0.361	0.002	0.151394
EUR	HDL	DBSLMM-multi - IndivTune - EUR+AFR	PRS-CSx - IndivTune - EUR+AFR	0.363	0.36	0.004	0.00790832
EUR	HDL	DBSLMM-multi - IndivTune - EUR+AFR	PRS-CSx - SumStatTune - EUR+AFR	0.363	0.361	0.002	0.160171
EUR	HDL	DBSLMM-multi - IndivTune - EUR+AFR	QuickPRS - SumStatTune - AFR	0.363	0.086	0.277	0
EUR	HDL	DBSLMM-multi - IndivTune - EUR+AFR	QuickPRS - SumStatTune - EUR	0.363	0.365	-0.002	0.193298
EUR	HDL	DBSLMM-multi - IndivTune - EUR+AFR	QuickPRS-multi - IndivTune - EUR+AFR	0.363	0.367	-0.004	0.0213933
EUR	HDL	DBSLMM-multi - IndivTune - EUR+AFR	QuickPRS-multi - SumStatTune - EUR+AFR	0.363	0.367	-0.004	0.0235758
EUR	HDL	DBSLMM-multi - IndivTune - EUR+AFR	SBayesRC - SumStatTune - AFR	0.363	0.1	0.263	0
EUR	HDL	DBSLMM-multi - IndivTune - EUR+AFR	SBayesRC - SumStatTune - EUR	0.363	0.374	-0.011	5.89019e-10
EUR	HDL	DBSLMM-multi - IndivTune - EUR+AFR	SBayesRC-multi - IndivTune - EUR+AFR	0.363	0.375	-0.012	4.78673e-13
EUR	HDL	DBSLMM-multi - IndivTune - EUR+AFR	SBayesRC-multi - SumStatTune - EUR+AFR	0.363	0.375	-0.012	6.38005e-13
EUR	HDL	DBSLMM-multi - IndivTune - EUR+AFR	X-Wing - IndivTune - EUR+AFR	0.363	0.356	0.007	6.51034e-07
EUR	HDL	DBSLMM-multi - IndivTune - EUR+AFR	X-Wing - SumStatTune - EUR+AFR	0.363	0.355	0.008	1.96939e-07
EUR	HDL	DBSLMM-multi - IndivTune - EUR+AFR	lassosum - IndivTune - AFR	0.363	0.154	0.209	0
EUR	HDL	DBSLMM-multi - IndivTune - EUR+AFR	lassosum - IndivTune - EUR	0.363	0.355	0.008	5.15984e-07
EUR	HDL	DBSLMM-multi - IndivTune - EUR+AFR	lassosum - SumStatTune - AFR	0.363	0.147	0.216	0
EUR	HDL	DBSLMM-multi - IndivTune - EUR+AFR	lassosum - SumStatTune - EUR	0.363	0.34	0.023	9.41468e-32
EUR	HDL	DBSLMM-multi - IndivTune - EUR+AFR	lassosum-multi - IndivTune - EUR+AFR	0.363	0.36	0.003	0.0330628
EUR	HDL	DBSLMM-multi - IndivTune - EUR+AFR	lassosum-multi - SumStatTune - EUR+AFR	0.363	0.343	0.02	3.59938e-26
EUR	HDL	DBSLMM-multi - IndivTune - EUR+AFR	pT+clump - IndivTune - AFR	0.363	0.142	0.221	0
EUR	HDL	DBSLMM-multi - IndivTune - EUR+AFR	pT+clump - IndivTune - EUR	0.363	0.29	0.074	1.30886e-209
EUR	HDL	DBSLMM-multi - IndivTune - EUR+AFR	pT+clump-multi - IndivTune - EUR+AFR	0.363	0.308	0.055	3.9253e-129
EUR	HDL	DBSLMM-multi - IndivTune - EUR+EAS	All - IndivTune - EAS	0.368	0.262	0.106	1.19135e-265
EUR	HDL	DBSLMM-multi - IndivTune - EUR+EAS	All - IndivTune - EUR	0.368	0.374	-0.006	0.00076538
EUR	HDL	DBSLMM-multi - IndivTune - EUR+EAS	All - IndivTune - EUR+EAS	0.368	0.378	-0.01	2.93314e-11
EUR	HDL	DBSLMM-multi - IndivTune - EUR+EAS	DBSLMM - IndivTune - EAS	0.368	0.224	0.144	0
EUR	HDL	DBSLMM-multi - IndivTune - EUR+EAS	DBSLMM - IndivTune - EUR	0.368	0.359	0.009	3.43252e-31
EUR	HDL	DBSLMM-multi - IndivTune - EUR+EAS	DBSLMM - SumStatTune - EAS	0.368	0.223	0.145	0
EUR	HDL	DBSLMM-multi - IndivTune - EUR+EAS	DBSLMM - SumStatTune - EUR	0.368	0.359	0.01	2.99022e-28
EUR	HDL	DBSLMM-multi - IndivTune - EUR+EAS	DBSLMM-multi - IndivTune - EUR+EAS	0.359	0.359	NA	NA
EUR	HDL	DBSLMM-multi - IndivTune - EUR+EAS	DBSLMM-multi - SumStatTune - EUR+EAS	0.368	0.364	0.005	6.38484e-13
EUR	HDL	DBSLMM-multi - IndivTune - EUR+EAS	LDpred2 - IndivTune - EAS	0.368	0.236	0.132	0
EUR	HDL	DBSLMM-multi - IndivTune - EUR+EAS	LDpred2 - IndivTune - EUR	0.368	0.369	-0.001	0.716168
EUR	HDL	DBSLMM-multi - IndivTune - EUR+EAS	LDpred2 - SumStatTune - EAS	0.368	0.199	0.169	0
EUR	HDL	DBSLMM-multi - IndivTune - EUR+EAS	LDpred2 - SumStatTune - EUR	0.368	0.352	0.016	5.70075e-16
EUR	HDL	DBSLMM-multi - IndivTune - EUR+EAS	LDpred2-multi - IndivTune - EUR+EAS	0.368	0.377	-0.009	3.14014e-10
EUR	HDL	DBSLMM-multi - IndivTune - EUR+EAS	LDpred2-multi - SumStatTune - EUR+EAS	0.368	0.356	0.012	2.0436e-10
EUR	HDL	DBSLMM-multi - IndivTune - EUR+EAS	MegaPRS - IndivTune - EAS	0.368	0.224	0.145	0
EUR	HDL	DBSLMM-multi - IndivTune - EUR+EAS	MegaPRS - IndivTune - EUR	0.368	0.369	-0.001	0.741343
EUR	HDL	DBSLMM-multi - IndivTune - EUR+EAS	MegaPRS - SumStatTune - EAS	0.368	0.222	0.146	0
EUR	HDL	DBSLMM-multi - IndivTune - EUR+EAS	MegaPRS - SumStatTune - EUR	0.368	0.367	0.001	0.578193
EUR	HDL	DBSLMM-multi - IndivTune - EUR+EAS	MegaPRS-multi - IndivTune - EUR+EAS	0.368	0.379	-0.01	4.67844e-12
EUR	HDL	DBSLMM-multi - IndivTune - EUR+EAS	MegaPRS-multi - SumStatTune - EUR+EAS	0.368	0.373	-0.004	0.0083105
EUR	HDL	DBSLMM-multi - IndivTune - EUR+EAS	PRS-CS - IndivTune - EAS	0.368	0.22	0.148	0
EUR	HDL	DBSLMM-multi - IndivTune - EUR+EAS	PRS-CS - IndivTune - EUR	0.368	0.361	0.007	4.01924e-08
EUR	HDL	DBSLMM-multi - IndivTune - EUR+EAS	PRS-CS - SumStatTune - EAS	0.368	0.223	0.145	0
EUR	HDL	DBSLMM-multi - IndivTune - EUR+EAS	PRS-CS - SumStatTune - EUR	0.368	0.361	0.007	4.01924e-08
EUR	HDL	DBSLMM-multi - IndivTune - EUR+EAS	PRS-CS-multi - IndivTune - EUR+EAS	0.368	0.367	0.001	0.3136
EUR	HDL	DBSLMM-multi - IndivTune - EUR+EAS	PRS-CS-multi - SumStatTune - EUR+EAS	0.368	0.365	0.003	0.00609442
EUR	HDL	DBSLMM-multi - IndivTune - EUR+EAS	PRS-CSx - IndivTune - EUR+EAS	0.368	0.366	0.003	0.0394491
EUR	HDL	DBSLMM-multi - IndivTune - EUR+EAS	PRS-CSx - SumStatTune - EUR+EAS	0.368	0.363	0.005	0.00233975
EUR	HDL	DBSLMM-multi - IndivTune - EUR+EAS	QuickPRS - SumStatTune - EAS	0.368	0.216	0.153	0
EUR	HDL	DBSLMM-multi - IndivTune - EUR+EAS	QuickPRS - SumStatTune - EUR	0.368	0.365	0.003	0.0867232
EUR	HDL	DBSLMM-multi - IndivTune - EUR+EAS	QuickPRS-multi - IndivTune - EUR+EAS	0.368	0.374	-0.006	0.000249878
EUR	HDL	DBSLMM-multi - IndivTune - EUR+EAS	QuickPRS-multi - SumStatTune - EUR+EAS	0.368	0.37	-0.002	0.334668
EUR	HDL	DBSLMM-multi - IndivTune - EUR+EAS	SBayesRC - SumStatTune - EAS	0.368	0.247	0.121	2.70265e-279
EUR	HDL	DBSLMM-multi - IndivTune - EUR+EAS	SBayesRC - SumStatTune - EUR	0.368	0.374	-0.006	0.00076538
EUR	HDL	DBSLMM-multi - IndivTune - EUR+EAS	SBayesRC-multi - IndivTune - EUR+EAS	0.368	0.382	-0.014	5.22199e-18
EUR	HDL	DBSLMM-multi - IndivTune - EUR+EAS	SBayesRC-multi - SumStatTune - EUR+EAS	0.368	0.378	-0.009	3.63282e-09
EUR	HDL	DBSLMM-multi - IndivTune - EUR+EAS	X-Wing - IndivTune - EUR+EAS	0.368	0.364	0.005	0.000462636
EUR	HDL	DBSLMM-multi - IndivTune - EUR+EAS	X-Wing - SumStatTune - EUR+EAS	0.368	0.362	0.006	6.54279e-06
EUR	HDL	DBSLMM-multi - IndivTune - EUR+EAS	lassosum - IndivTune - EAS	0.368	0.23	0.138	0
EUR	HDL	DBSLMM-multi - IndivTune - EUR+EAS	lassosum - IndivTune - EUR	0.368	0.355	0.013	6.36072e-16
EUR	HDL	DBSLMM-multi - IndivTune - EUR+EAS	lassosum - SumStatTune - EAS	0.368	0.224	0.144	0
EUR	HDL	DBSLMM-multi - IndivTune - EUR+EAS	lassosum - SumStatTune - EUR	0.368	0.34	0.028	5.61716e-52
EUR	HDL	DBSLMM-multi - IndivTune - EUR+EAS	lassosum-multi - IndivTune - EUR+EAS	0.368	0.364	0.005	0.00262922
EUR	HDL	DBSLMM-multi - IndivTune - EUR+EAS	lassosum-multi - SumStatTune - EUR+EAS	0.368	0.343	0.025	6.55016e-44
EUR	HDL	DBSLMM-multi - IndivTune - EUR+EAS	pT+clump - IndivTune - EAS	0.368	0.19	0.178	0
EUR	HDL	DBSLMM-multi - IndivTune - EUR+EAS	pT+clump - IndivTune - EUR	0.368	0.29	0.079	1.1296e-221
EUR	HDL	DBSLMM-multi - IndivTune - EUR+EAS	pT+clump-multi - IndivTune - EUR+EAS	0.368	0.314	0.054	9.8118e-157
EUR	HDL	DBSLMM-multi - SumStatTune - EUR+AFR	All - IndivTune - AFR	0.362	0.154	0.208	0
EUR	HDL	DBSLMM-multi - SumStatTune - EUR+AFR	All - IndivTune - EUR	0.362	0.374	-0.012	3.99944e-12
EUR	HDL	DBSLMM-multi - SumStatTune - EUR+AFR	All - IndivTune - EUR+AFR	0.362	0.378	-0.016	1.54419e-19
EUR	HDL	DBSLMM-multi - SumStatTune - EUR+AFR	DBSLMM - IndivTune - AFR	0.362	0.123	0.239	0
EUR	HDL	DBSLMM-multi - SumStatTune - EUR+AFR	DBSLMM - IndivTune - EUR	0.362	0.359	0.003	2.75854e-24
EUR	HDL	DBSLMM-multi - SumStatTune - EUR+AFR	DBSLMM - SumStatTune - AFR	0.362	0.123	0.239	0
EUR	HDL	DBSLMM-multi - SumStatTune - EUR+AFR	DBSLMM - SumStatTune - EUR	0.362	0.359	0.003	1.18385e-36
EUR	HDL	DBSLMM-multi - SumStatTune - EUR+AFR	DBSLMM-multi - IndivTune - EUR+AFR	0.362	0.363	-0.001	0.00125359
EUR	HDL	DBSLMM-multi - SumStatTune - EUR+AFR	DBSLMM-multi - SumStatTune - EUR+AFR	0.359	0.359	NA	NA
EUR	HDL	DBSLMM-multi - SumStatTune - EUR+AFR	LDpred2 - IndivTune - AFR	0.362	0.15	0.212	0
EUR	HDL	DBSLMM-multi - SumStatTune - EUR+AFR	LDpred2 - IndivTune - EUR	0.362	0.369	-0.007	4.69302e-06
EUR	HDL	DBSLMM-multi - SumStatTune - EUR+AFR	LDpred2 - SumStatTune - AFR	0.362	0.133	0.229	0
EUR	HDL	DBSLMM-multi - SumStatTune - EUR+AFR	LDpred2 - SumStatTune - EUR	0.362	0.352	0.01	6.92932e-07
EUR	HDL	DBSLMM-multi - SumStatTune - EUR+AFR	LDpred2-multi - IndivTune - EUR+AFR	0.362	0.376	-0.014	1.40968e-20
EUR	HDL	DBSLMM-multi - SumStatTune - EUR+AFR	LDpred2-multi - SumStatTune - EUR+AFR	0.362	0.356	0.006	0.000799689
EUR	HDL	DBSLMM-multi - SumStatTune - EUR+AFR	MegaPRS - IndivTune - AFR	0.362	0.108	0.254	0
EUR	HDL	DBSLMM-multi - SumStatTune - EUR+AFR	MegaPRS - IndivTune - EUR	0.362	0.369	-0.007	1.08464e-05
EUR	HDL	DBSLMM-multi - SumStatTune - EUR+AFR	MegaPRS - SumStatTune - AFR	0.362	0.085	0.277	0
EUR	HDL	DBSLMM-multi - SumStatTune - EUR+AFR	MegaPRS - SumStatTune - EUR	0.362	0.367	-0.005	0.000861716
EUR	HDL	DBSLMM-multi - SumStatTune - EUR+AFR	MegaPRS-multi - IndivTune - EUR+AFR	0.362	0.371	-0.009	8.96133e-10
EUR	HDL	DBSLMM-multi - SumStatTune - EUR+AFR	MegaPRS-multi - SumStatTune - EUR+AFR	0.362	0.369	-0.007	1.04886e-05
EUR	HDL	DBSLMM-multi - SumStatTune - EUR+AFR	PRS-CS - IndivTune - AFR	0.362	0.105	0.257	0
EUR	HDL	DBSLMM-multi - SumStatTune - EUR+AFR	PRS-CS - IndivTune - EUR	0.362	0.361	0.001	0.465839
EUR	HDL	DBSLMM-multi - SumStatTune - EUR+AFR	PRS-CS - SumStatTune - AFR	0.362	0.058	0.304	0
EUR	HDL	DBSLMM-multi - SumStatTune - EUR+AFR	PRS-CS - SumStatTune - EUR	0.362	0.361	0.001	0.465839
EUR	HDL	DBSLMM-multi - SumStatTune - EUR+AFR	PRS-CS-multi - IndivTune - EUR+AFR	0.362	0.363	-0.001	0.399868
EUR	HDL	DBSLMM-multi - SumStatTune - EUR+AFR	PRS-CS-multi - SumStatTune - EUR+AFR	0.362	0.361	0.001	0.614709
EUR	HDL	DBSLMM-multi - SumStatTune - EUR+AFR	PRS-CSx - IndivTune - EUR+AFR	0.362	0.36	0.002	0.0808699
EUR	HDL	DBSLMM-multi - SumStatTune - EUR+AFR	PRS-CSx - SumStatTune - EUR+AFR	0.362	0.361	0.001	0.538932
EUR	HDL	DBSLMM-multi - SumStatTune - EUR+AFR	QuickPRS - SumStatTune - AFR	0.362	0.086	0.276	0
EUR	HDL	DBSLMM-multi - SumStatTune - EUR+AFR	QuickPRS - SumStatTune - EUR	0.362	0.365	-0.003	0.0298344
EUR	HDL	DBSLMM-multi - SumStatTune - EUR+AFR	QuickPRS-multi - IndivTune - EUR+AFR	0.362	0.367	-0.005	0.00142752
EUR	HDL	DBSLMM-multi - SumStatTune - EUR+AFR	QuickPRS-multi - SumStatTune - EUR+AFR	0.362	0.367	-0.005	0.00154566
EUR	HDL	DBSLMM-multi - SumStatTune - EUR+AFR	SBayesRC - SumStatTune - AFR	0.362	0.1	0.261	0
EUR	HDL	DBSLMM-multi - SumStatTune - EUR+AFR	SBayesRC - SumStatTune - EUR	0.362	0.374	-0.012	3.99944e-12
EUR	HDL	DBSLMM-multi - SumStatTune - EUR+AFR	SBayesRC-multi - IndivTune - EUR+AFR	0.362	0.375	-0.013	7.1383e-15
EUR	HDL	DBSLMM-multi - SumStatTune - EUR+AFR	SBayesRC-multi - SumStatTune - EUR+AFR	0.362	0.375	-0.013	6.6832e-15
EUR	HDL	DBSLMM-multi - SumStatTune - EUR+AFR	X-Wing - IndivTune - EUR+AFR	0.362	0.356	0.006	5.67148e-05
EUR	HDL	DBSLMM-multi - SumStatTune - EUR+AFR	X-Wing - SumStatTune - EUR+AFR	0.362	0.355	0.007	1.78421e-05
EUR	HDL	DBSLMM-multi - SumStatTune - EUR+AFR	lassosum - IndivTune - AFR	0.362	0.154	0.208	0
EUR	HDL	DBSLMM-multi - SumStatTune - EUR+AFR	lassosum - IndivTune - EUR	0.362	0.355	0.007	9.06537e-06
EUR	HDL	DBSLMM-multi - SumStatTune - EUR+AFR	lassosum - SumStatTune - AFR	0.362	0.147	0.215	0
EUR	HDL	DBSLMM-multi - SumStatTune - EUR+AFR	lassosum - SumStatTune - EUR	0.362	0.34	0.022	2.03509e-26
EUR	HDL	DBSLMM-multi - SumStatTune - EUR+AFR	lassosum-multi - IndivTune - EUR+AFR	0.362	0.36	0.002	0.18098
EUR	HDL	DBSLMM-multi - SumStatTune - EUR+AFR	lassosum-multi - SumStatTune - EUR+AFR	0.362	0.343	0.019	6.68153e-21
EUR	HDL	DBSLMM-multi - SumStatTune - EUR+AFR	pT+clump - IndivTune - AFR	0.362	0.142	0.22	0
EUR	HDL	DBSLMM-multi - SumStatTune - EUR+AFR	pT+clump - IndivTune - EUR	0.362	0.29	0.072	1.92728e-210
EUR	HDL	DBSLMM-multi - SumStatTune - EUR+AFR	pT+clump-multi - IndivTune - EUR+AFR	0.362	0.308	0.054	3.70525e-114
EUR	HDL	DBSLMM-multi - SumStatTune - EUR+EAS	All - IndivTune - EAS	0.364	0.262	0.101	8.60183e-188
EUR	HDL	DBSLMM-multi - SumStatTune - EUR+EAS	All - IndivTune - EUR	0.364	0.374	-0.01	8.95691e-10
EUR	HDL	DBSLMM-multi - SumStatTune - EUR+EAS	All - IndivTune - EUR+EAS	0.364	0.378	-0.015	2.74476e-18
EUR	HDL	DBSLMM-multi - SumStatTune - EUR+EAS	DBSLMM - IndivTune - EAS	0.364	0.224	0.14	1.65908e-303
EUR	HDL	DBSLMM-multi - SumStatTune - EUR+EAS	DBSLMM - IndivTune - EUR	0.364	0.359	0.005	1.33384e-66
EUR	HDL	DBSLMM-multi - SumStatTune - EUR+EAS	DBSLMM - SumStatTune - EAS	0.364	0.223	0.141	9.1621e-307
EUR	HDL	DBSLMM-multi - SumStatTune - EUR+EAS	DBSLMM - SumStatTune - EUR	0.364	0.359	0.005	2.12104e-94
EUR	HDL	DBSLMM-multi - SumStatTune - EUR+EAS	DBSLMM-multi - IndivTune - EUR+EAS	0.364	0.368	-0.005	6.38484e-13
EUR	HDL	DBSLMM-multi - SumStatTune - EUR+EAS	DBSLMM-multi - SumStatTune - EUR+EAS	0.359	0.359	NA	NA
EUR	HDL	DBSLMM-multi - SumStatTune - EUR+EAS	LDpred2 - IndivTune - EAS	0.364	0.236	0.128	3.34616e-251
EUR	HDL	DBSLMM-multi - SumStatTune - EUR+EAS	LDpred2 - IndivTune - EUR	0.364	0.369	-0.005	0.000341866
EUR	HDL	DBSLMM-multi - SumStatTune - EUR+EAS	LDpred2 - SumStatTune - EAS	0.364	0.199	0.165	0
EUR	HDL	DBSLMM-multi - SumStatTune - EUR+EAS	LDpred2 - SumStatTune - EUR	0.364	0.352	0.011	4.11029e-09
EUR	HDL	DBSLMM-multi - SumStatTune - EUR+EAS	LDpred2-multi - IndivTune - EUR+EAS	0.364	0.377	-0.013	4.26706e-18
EUR	HDL	DBSLMM-multi - SumStatTune - EUR+EAS	LDpred2-multi - SumStatTune - EUR+EAS	0.364	0.356	0.007	9.00713e-05
EUR	HDL	DBSLMM-multi - SumStatTune - EUR+EAS	MegaPRS - IndivTune - EAS	0.364	0.224	0.14	9.28785e-291
EUR	HDL	DBSLMM-multi - SumStatTune - EUR+EAS	MegaPRS - IndivTune - EUR	0.364	0.369	-0.005	0.000676697
EUR	HDL	DBSLMM-multi - SumStatTune - EUR+EAS	MegaPRS - SumStatTune - EAS	0.364	0.222	0.142	3.80824e-291
EUR	HDL	DBSLMM-multi - SumStatTune - EUR+EAS	MegaPRS - SumStatTune - EUR	0.364	0.367	-0.004	0.0191859
EUR	HDL	DBSLMM-multi - SumStatTune - EUR+EAS	MegaPRS-multi - IndivTune - EUR+EAS	0.364	0.379	-0.015	8.48406e-22
EUR	HDL	DBSLMM-multi - SumStatTune - EUR+EAS	MegaPRS-multi - SumStatTune - EUR+EAS	0.364	0.373	-0.009	5.11685e-09
EUR	HDL	DBSLMM-multi - SumStatTune - EUR+EAS	PRS-CS - IndivTune - EAS	0.364	0.22	0.144	0
EUR	HDL	DBSLMM-multi - SumStatTune - EUR+EAS	PRS-CS - IndivTune - EUR	0.364	0.361	0.003	0.0398757
EUR	HDL	DBSLMM-multi - SumStatTune - EUR+EAS	PRS-CS - SumStatTune - EAS	0.364	0.223	0.14	1.10075e-293
EUR	HDL	DBSLMM-multi - SumStatTune - EUR+EAS	PRS-CS - SumStatTune - EUR	0.364	0.361	0.003	0.0398757
EUR	HDL	DBSLMM-multi - SumStatTune - EUR+EAS	PRS-CS-multi - IndivTune - EUR+EAS	0.364	0.367	-0.003	0.0121664
EUR	HDL	DBSLMM-multi - SumStatTune - EUR+EAS	PRS-CS-multi - SumStatTune - EUR+EAS	0.364	0.365	-0.001	0.308678
EUR	HDL	DBSLMM-multi - SumStatTune - EUR+EAS	PRS-CSx - IndivTune - EUR+EAS	0.364	0.366	-0.002	0.183745
EUR	HDL	DBSLMM-multi - SumStatTune - EUR+EAS	PRS-CSx - SumStatTune - EUR+EAS	0.364	0.363	0.001	0.758274
EUR	HDL	DBSLMM-multi - SumStatTune - EUR+EAS	QuickPRS - SumStatTune - EAS	0.364	0.216	0.148	2.19392221550906e-317
EUR	HDL	DBSLMM-multi - SumStatTune - EUR+EAS	QuickPRS - SumStatTune - EUR	0.364	0.365	-0.002	0.257311
EUR	HDL	DBSLMM-multi - SumStatTune - EUR+EAS	QuickPRS-multi - IndivTune - EUR+EAS	0.364	0.374	-0.01	8.21751e-11
EUR	HDL	DBSLMM-multi - SumStatTune - EUR+EAS	QuickPRS-multi - SumStatTune - EUR+EAS	0.364	0.37	-0.006	3.84314e-05
EUR	HDL	DBSLMM-multi - SumStatTune - EUR+EAS	SBayesRC - SumStatTune - EAS	0.364	0.247	0.117	2.79283e-207
EUR	HDL	DBSLMM-multi - SumStatTune - EUR+EAS	SBayesRC - SumStatTune - EUR	0.364	0.374	-0.01	8.95691e-10
EUR	HDL	DBSLMM-multi - SumStatTune - EUR+EAS	SBayesRC-multi - IndivTune - EUR+EAS	0.364	0.382	-0.018	8.07058e-25
EUR	HDL	DBSLMM-multi - SumStatTune - EUR+EAS	SBayesRC-multi - SumStatTune - EUR+EAS	0.364	0.378	-0.014	2.80734e-17
EUR	HDL	DBSLMM-multi - SumStatTune - EUR+EAS	X-Wing - IndivTune - EUR+EAS	0.364	0.364	0	0.971719
EUR	HDL	DBSLMM-multi - SumStatTune - EUR+EAS	X-Wing - SumStatTune - EUR+EAS	0.364	0.362	0.001	0.345013
EUR	HDL	DBSLMM-multi - SumStatTune - EUR+EAS	lassosum - IndivTune - EAS	0.364	0.23	0.133	2.85686e-269
EUR	HDL	DBSLMM-multi - SumStatTune - EUR+EAS	lassosum - IndivTune - EUR	0.364	0.355	0.009	2.60753e-08
EUR	HDL	DBSLMM-multi - SumStatTune - EUR+EAS	lassosum - SumStatTune - EAS	0.364	0.224	0.14	1.19798e-287
EUR	HDL	DBSLMM-multi - SumStatTune - EUR+EAS	lassosum - SumStatTune - EUR	0.364	0.34	0.023	1.60035e-31
EUR	HDL	DBSLMM-multi - SumStatTune - EUR+EAS	lassosum-multi - IndivTune - EUR+EAS	0.364	0.364	0	0.942591
EUR	HDL	DBSLMM-multi - SumStatTune - EUR+EAS	lassosum-multi - SumStatTune - EUR+EAS	0.364	0.343	0.02	2.47132e-24
EUR	HDL	DBSLMM-multi - SumStatTune - EUR+EAS	pT+clump - IndivTune - EAS	0.364	0.19	0.174	0
EUR	HDL	DBSLMM-multi - SumStatTune - EUR+EAS	pT+clump - IndivTune - EUR	0.364	0.29	0.074	8.83574e-219
EUR	HDL	DBSLMM-multi - SumStatTune - EUR+EAS	pT+clump-multi - IndivTune - EUR+EAS	0.364	0.314	0.05	2.15213e-112
EUR	HDL	LDpred2 - IndivTune - AFR	All - IndivTune - AFR	0.15	0.154	-0.004	0.0714856
EUR	HDL	LDpred2 - IndivTune - AFR	All - IndivTune - EUR	0.15	0.374	-0.223	0
EUR	HDL	LDpred2 - IndivTune - AFR	All - IndivTune - EUR+AFR	0.15	0.378	-0.227	0
EUR	HDL	LDpred2 - IndivTune - AFR	DBSLMM - IndivTune - AFR	0.15	0.123	0.027	5.17276e-57
EUR	HDL	LDpred2 - IndivTune - AFR	DBSLMM - IndivTune - EUR	0.15	0.359	-0.208	0
EUR	HDL	LDpred2 - IndivTune - AFR	DBSLMM - SumStatTune - AFR	0.15	0.123	0.027	2.36751e-57
EUR	HDL	LDpred2 - IndivTune - AFR	DBSLMM - SumStatTune - EUR	0.15	0.359	-0.208	0
EUR	HDL	LDpred2 - IndivTune - AFR	DBSLMM-multi - IndivTune - EUR+AFR	0.15	0.363	-0.213	0
EUR	HDL	LDpred2 - IndivTune - AFR	DBSLMM-multi - SumStatTune - EUR+AFR	0.15	0.362	-0.212	0
EUR	HDL	LDpred2 - IndivTune - AFR	LDpred2 - IndivTune - AFR	0.359	0.359	NA	NA
EUR	HDL	LDpred2 - IndivTune - AFR	LDpred2 - IndivTune - EUR	0.15	0.369	-0.218	0
EUR	HDL	LDpred2 - IndivTune - AFR	LDpred2 - SumStatTune - AFR	0.15	0.133	0.018	5.31502e-14
EUR	HDL	LDpred2 - IndivTune - AFR	LDpred2 - SumStatTune - EUR	0.15	0.352	-0.202	0
EUR	HDL	LDpred2 - IndivTune - AFR	LDpred2-multi - IndivTune - EUR+AFR	0.15	0.376	-0.226	0
EUR	HDL	LDpred2 - IndivTune - AFR	LDpred2-multi - SumStatTune - EUR+AFR	0.15	0.356	-0.205	0
EUR	HDL	LDpred2 - IndivTune - AFR	MegaPRS - IndivTune - AFR	0.15	0.108	0.043	6.43372e-35
EUR	HDL	LDpred2 - IndivTune - AFR	MegaPRS - IndivTune - EUR	0.15	0.369	-0.218	0
EUR	HDL	LDpred2 - IndivTune - AFR	MegaPRS - SumStatTune - AFR	0.15	0.085	0.065	3.67901e-75
EUR	HDL	LDpred2 - IndivTune - AFR	MegaPRS - SumStatTune - EUR	0.15	0.367	-0.217	0
EUR	HDL	LDpred2 - IndivTune - AFR	MegaPRS-multi - IndivTune - EUR+AFR	0.15	0.371	-0.221	0
EUR	HDL	LDpred2 - IndivTune - AFR	MegaPRS-multi - SumStatTune - EUR+AFR	0.15	0.369	-0.219	0
EUR	HDL	LDpred2 - IndivTune - AFR	PRS-CS - IndivTune - AFR	0.15	0.105	0.045	2.06514e-62
EUR	HDL	LDpred2 - IndivTune - AFR	PRS-CS - IndivTune - EUR	0.15	0.361	-0.211	0
EUR	HDL	LDpred2 - IndivTune - AFR	PRS-CS - SumStatTune - AFR	0.15	0.058	0.092	1.404e-93
EUR	HDL	LDpred2 - IndivTune - AFR	PRS-CS - SumStatTune - EUR	0.15	0.361	-0.211	0
EUR	HDL	LDpred2 - IndivTune - AFR	PRS-CS-multi - IndivTune - EUR+AFR	0.15	0.363	-0.213	0
EUR	HDL	LDpred2 - IndivTune - AFR	PRS-CS-multi - SumStatTune - EUR+AFR	0.15	0.361	-0.211	0
EUR	HDL	LDpred2 - IndivTune - AFR	PRS-CSx - IndivTune - EUR+AFR	0.15	0.36	-0.209	0
EUR	HDL	LDpred2 - IndivTune - AFR	PRS-CSx - SumStatTune - EUR+AFR	0.15	0.361	-0.211	0
EUR	HDL	LDpred2 - IndivTune - AFR	QuickPRS - SumStatTune - AFR	0.15	0.086	0.064	1.12325e-72
EUR	HDL	LDpred2 - IndivTune - AFR	QuickPRS - SumStatTune - EUR	0.15	0.365	-0.215	0
EUR	HDL	LDpred2 - IndivTune - AFR	QuickPRS-multi - IndivTune - EUR+AFR	0.15	0.367	-0.216	0
EUR	HDL	LDpred2 - IndivTune - AFR	QuickPRS-multi - SumStatTune - EUR+AFR	0.15	0.367	-0.216	0
EUR	HDL	LDpred2 - IndivTune - AFR	SBayesRC - SumStatTune - AFR	0.15	0.1	0.05	2.19889e-129
EUR	HDL	LDpred2 - IndivTune - AFR	SBayesRC - SumStatTune - EUR	0.15	0.374	-0.223	0
EUR	HDL	LDpred2 - IndivTune - AFR	SBayesRC-multi - IndivTune - EUR+AFR	0.15	0.375	-0.225	0
EUR	HDL	LDpred2 - IndivTune - AFR	SBayesRC-multi - SumStatTune - EUR+AFR	0.15	0.375	-0.225	0
EUR	HDL	LDpred2 - IndivTune - AFR	X-Wing - IndivTune - EUR+AFR	0.15	0.356	-0.205	0
EUR	HDL	LDpred2 - IndivTune - AFR	X-Wing - SumStatTune - EUR+AFR	0.15	0.355	-0.205	0
EUR	HDL	LDpred2 - IndivTune - AFR	lassosum - IndivTune - AFR	0.15	0.154	-0.004	0.0714856
EUR	HDL	LDpred2 - IndivTune - AFR	lassosum - IndivTune - EUR	0.15	0.355	-0.205	0
EUR	HDL	LDpred2 - IndivTune - AFR	lassosum - SumStatTune - AFR	0.15	0.147	0.003	0.163412
EUR	HDL	LDpred2 - IndivTune - AFR	lassosum - SumStatTune - EUR	0.15	0.34	-0.19	0
EUR	HDL	LDpred2 - IndivTune - AFR	lassosum-multi - IndivTune - EUR+AFR	0.15	0.36	-0.209	0
EUR	HDL	LDpred2 - IndivTune - AFR	lassosum-multi - SumStatTune - EUR+AFR	0.15	0.343	-0.192	0
EUR	HDL	LDpred2 - IndivTune - AFR	pT+clump - IndivTune - AFR	0.15	0.142	0.008	0.00444869
EUR	HDL	LDpred2 - IndivTune - AFR	pT+clump - IndivTune - EUR	0.15	0.29	-0.139	3.65028e-183
EUR	HDL	LDpred2 - IndivTune - AFR	pT+clump-multi - IndivTune - EUR+AFR	0.15	0.308	-0.158	3.80924612943601e-320
EUR	HDL	LDpred2 - IndivTune - EAS	All - IndivTune - EAS	0.236	0.262	-0.026	6.98115e-36
EUR	HDL	LDpred2 - IndivTune - EAS	All - IndivTune - EUR	0.236	0.374	-0.138	2.29561e-307
EUR	HDL	LDpred2 - IndivTune - EAS	All - IndivTune - EUR+EAS	0.236	0.378	-0.143	0
EUR	HDL	LDpred2 - IndivTune - EAS	DBSLMM - IndivTune - EAS	0.236	0.224	0.012	4.09573e-10
EUR	HDL	LDpred2 - IndivTune - EAS	DBSLMM - IndivTune - EUR	0.236	0.359	-0.123	3.93339e-216
EUR	HDL	LDpred2 - IndivTune - EAS	DBSLMM - SumStatTune - EAS	0.236	0.223	0.013	2.84565e-12
EUR	HDL	LDpred2 - IndivTune - EAS	DBSLMM - SumStatTune - EUR	0.236	0.359	-0.123	8.24896e-212
EUR	HDL	LDpred2 - IndivTune - EAS	DBSLMM-multi - IndivTune - EUR+EAS	0.236	0.368	-0.132	0
EUR	HDL	LDpred2 - IndivTune - EAS	DBSLMM-multi - SumStatTune - EUR+EAS	0.236	0.364	-0.128	3.34616e-251
EUR	HDL	LDpred2 - IndivTune - EAS	LDpred2 - IndivTune - EAS	0.359	0.359	NA	NA
EUR	HDL	LDpred2 - IndivTune - EAS	LDpred2 - IndivTune - EUR	0.236	0.369	-0.133	6.3519e-271
EUR	HDL	LDpred2 - IndivTune - EAS	LDpred2 - SumStatTune - EAS	0.236	0.199	0.037	8.17458e-50
EUR	HDL	LDpred2 - IndivTune - EAS	LDpred2 - SumStatTune - EUR	0.236	0.352	-0.116	1.7486e-199
EUR	HDL	LDpred2 - IndivTune - EAS	LDpred2-multi - IndivTune - EUR+EAS	0.236	0.377	-0.141	0
EUR	HDL	LDpred2 - IndivTune - EAS	LDpred2-multi - SumStatTune - EUR+EAS	0.236	0.356	-0.12	7.02784e-228
EUR	HDL	LDpred2 - IndivTune - EAS	MegaPRS - IndivTune - EAS	0.236	0.224	0.012	2.04973e-11
EUR	HDL	LDpred2 - IndivTune - EAS	MegaPRS - IndivTune - EUR	0.236	0.369	-0.133	1.15882e-252
EUR	HDL	LDpred2 - IndivTune - EAS	MegaPRS - SumStatTune - EAS	0.236	0.222	0.014	8.49926e-14
EUR	HDL	LDpred2 - IndivTune - EAS	MegaPRS - SumStatTune - EUR	0.236	0.367	-0.131	7.71615e-247
EUR	HDL	LDpred2 - IndivTune - EAS	MegaPRS-multi - IndivTune - EUR+EAS	0.236	0.379	-0.143	0
EUR	HDL	LDpred2 - IndivTune - EAS	MegaPRS-multi - SumStatTune - EUR+EAS	0.236	0.373	-0.137	2.70308e-292
EUR	HDL	LDpred2 - IndivTune - EAS	PRS-CS - IndivTune - EAS	0.236	0.22	0.016	1.55907e-23
EUR	HDL	LDpred2 - IndivTune - EAS	PRS-CS - IndivTune - EUR	0.236	0.361	-0.125	1.39072e-246
EUR	HDL	LDpred2 - IndivTune - EAS	PRS-CS - SumStatTune - EAS	0.236	0.223	0.013	2.18792e-18
EUR	HDL	LDpred2 - IndivTune - EAS	PRS-CS - SumStatTune - EUR	0.236	0.361	-0.125	1.39072e-246
EUR	HDL	LDpred2 - IndivTune - EAS	PRS-CS-multi - IndivTune - EUR+EAS	0.236	0.367	-0.131	0
EUR	HDL	LDpred2 - IndivTune - EAS	PRS-CS-multi - SumStatTune - EUR+EAS	0.236	0.365	-0.129	1.6656e-288
EUR	HDL	LDpred2 - IndivTune - EAS	PRS-CSx - IndivTune - EUR+EAS	0.236	0.366	-0.13	0
EUR	HDL	LDpred2 - IndivTune - EAS	PRS-CSx - SumStatTune - EUR+EAS	0.236	0.363	-0.127	0
EUR	HDL	LDpred2 - IndivTune - EAS	QuickPRS - SumStatTune - EAS	0.236	0.216	0.02	6.88389e-25
EUR	HDL	LDpred2 - IndivTune - EAS	QuickPRS - SumStatTune - EUR	0.236	0.365	-0.129	2.70594e-240
EUR	HDL	LDpred2 - IndivTune - EAS	QuickPRS-multi - IndivTune - EUR+EAS	0.236	0.374	-0.138	0
EUR	HDL	LDpred2 - IndivTune - EAS	QuickPRS-multi - SumStatTune - EUR+EAS	0.236	0.37	-0.134	1.49752e-280
EUR	HDL	LDpred2 - IndivTune - EAS	SBayesRC - SumStatTune - EAS	0.236	0.247	-0.011	8.77911e-07
EUR	HDL	LDpred2 - IndivTune - EAS	SBayesRC - SumStatTune - EUR	0.236	0.374	-0.138	2.29561e-307
EUR	HDL	LDpred2 - IndivTune - EAS	SBayesRC-multi - IndivTune - EUR+EAS	0.236	0.382	-0.146	0
EUR	HDL	LDpred2 - IndivTune - EAS	SBayesRC-multi - SumStatTune - EUR+EAS	0.236	0.378	-0.142	0
EUR	HDL	LDpred2 - IndivTune - EAS	X-Wing - IndivTune - EUR+EAS	0.236	0.364	-0.128	0
EUR	HDL	LDpred2 - IndivTune - EAS	X-Wing - SumStatTune - EUR+EAS	0.236	0.362	-0.126	5.27987291576364e-311
EUR	HDL	LDpred2 - IndivTune - EAS	lassosum - IndivTune - EAS	0.236	0.23	0.006	0.00216384
EUR	HDL	LDpred2 - IndivTune - EAS	lassosum - IndivTune - EUR	0.236	0.355	-0.119	1.14986e-211
EUR	HDL	LDpred2 - IndivTune - EAS	lassosum - SumStatTune - EAS	0.236	0.224	0.012	2.88387e-10
EUR	HDL	LDpred2 - IndivTune - EAS	lassosum - SumStatTune - EUR	0.236	0.34	-0.104	9.71944e-185
EUR	HDL	LDpred2 - IndivTune - EAS	lassosum-multi - IndivTune - EUR+EAS	0.236	0.364	-0.128	0
EUR	HDL	LDpred2 - IndivTune - EAS	lassosum-multi - SumStatTune - EUR+EAS	0.236	0.343	-0.107	3.81911e-213
EUR	HDL	LDpred2 - IndivTune - EAS	pT+clump - IndivTune - EAS	0.236	0.19	0.046	2.00835e-56
EUR	HDL	LDpred2 - IndivTune - EAS	pT+clump - IndivTune - EUR	0.236	0.29	-0.054	3.20347e-35
EUR	HDL	LDpred2 - IndivTune - EAS	pT+clump-multi - IndivTune - EUR+EAS	0.236	0.314	-0.078	8.69514e-106
EUR	HDL	LDpred2 - IndivTune - EUR	All - IndivTune - AFR	0.369	0.154	0.214	0
EUR	HDL	LDpred2 - IndivTune - EUR	All - IndivTune - EAS	0.369	0.262	0.106	2.42431e-207
EUR	HDL	LDpred2 - IndivTune - EUR	All - IndivTune - EUR	0.369	0.374	-0.005	0.000152091
EUR	HDL	LDpred2 - IndivTune - EUR	All - IndivTune - EUR	0.369	0.374	-0.005	0.000152091
EUR	HDL	LDpred2 - IndivTune - EUR	All - IndivTune - EUR+AFR	0.369	0.378	-0.009	6.61603e-10
EUR	HDL	LDpred2 - IndivTune - EUR	All - IndivTune - EUR+EAS	0.369	0.378	-0.01	9.8388e-12
EUR	HDL	LDpred2 - IndivTune - EUR	DBSLMM - IndivTune - AFR	0.369	0.123	0.246	0
EUR	HDL	LDpred2 - IndivTune - EUR	DBSLMM - IndivTune - EAS	0.369	0.224	0.145	3.88886485766989e-315
EUR	HDL	LDpred2 - IndivTune - EUR	DBSLMM - IndivTune - EUR	0.369	0.359	0.01	1.67428e-11
EUR	HDL	LDpred2 - IndivTune - EUR	DBSLMM - IndivTune - EUR	0.369	0.359	0.01	1.67428e-11
EUR	HDL	LDpred2 - IndivTune - EUR	DBSLMM - SumStatTune - AFR	0.369	0.123	0.246	0
EUR	HDL	LDpred2 - IndivTune - EUR	DBSLMM - SumStatTune - EAS	0.369	0.223	0.146	2.85772114958519e-317
EUR	HDL	LDpred2 - IndivTune - EUR	DBSLMM - SumStatTune - EUR	0.369	0.359	0.01	4.69244e-12
EUR	HDL	LDpred2 - IndivTune - EUR	DBSLMM - SumStatTune - EUR	0.369	0.359	0.01	4.69244e-12
EUR	HDL	LDpred2 - IndivTune - EUR	DBSLMM-multi - IndivTune - EUR+AFR	0.369	0.363	0.006	0.000341071
EUR	HDL	LDpred2 - IndivTune - EUR	DBSLMM-multi - IndivTune - EUR+EAS	0.369	0.368	0.001	0.716168
EUR	HDL	LDpred2 - IndivTune - EUR	DBSLMM-multi - SumStatTune - EUR+AFR	0.369	0.362	0.007	4.69302e-06
EUR	HDL	LDpred2 - IndivTune - EUR	DBSLMM-multi - SumStatTune - EUR+EAS	0.369	0.364	0.005	0.000341866
EUR	HDL	LDpred2 - IndivTune - EUR	LDpred2 - IndivTune - AFR	0.369	0.15	0.218	0
EUR	HDL	LDpred2 - IndivTune - EUR	LDpred2 - IndivTune - EAS	0.369	0.236	0.133	6.3519e-271
EUR	HDL	LDpred2 - IndivTune - EUR	LDpred2 - IndivTune - EUR	0.359	0.359	NA	NA
EUR	HDL	LDpred2 - IndivTune - EUR	LDpred2 - IndivTune - EUR	0.359	0.359	NA	NA
EUR	HDL	LDpred2 - IndivTune - EUR	LDpred2 - SumStatTune - AFR	0.369	0.133	0.236	0
EUR	HDL	LDpred2 - IndivTune - EUR	LDpred2 - SumStatTune - EAS	0.369	0.199	0.17	0
EUR	HDL	LDpred2 - IndivTune - EUR	LDpred2 - SumStatTune - EUR	0.369	0.352	0.016	2.19608e-65
EUR	HDL	LDpred2 - IndivTune - EUR	LDpred2 - SumStatTune - EUR	0.369	0.352	0.016	2.19608e-65
EUR	HDL	LDpred2 - IndivTune - EUR	LDpred2-multi - IndivTune - EUR+AFR	0.369	0.376	-0.007	3.12043e-25
EUR	HDL	LDpred2 - IndivTune - EUR	LDpred2-multi - IndivTune - EUR+EAS	0.369	0.377	-0.008	8.87009e-28
EUR	HDL	LDpred2 - IndivTune - EUR	LDpred2-multi - SumStatTune - EUR+AFR	0.369	0.356	0.013	3.26257e-41
EUR	HDL	LDpred2 - IndivTune - EUR	LDpred2-multi - SumStatTune - EUR+EAS	0.369	0.356	0.013	1.76073e-39
EUR	HDL	LDpred2 - IndivTune - EUR	MegaPRS - IndivTune - AFR	0.369	0.108	0.261	0
EUR	HDL	LDpred2 - IndivTune - EUR	MegaPRS - IndivTune - EAS	0.369	0.224	0.145	1.26236e-307
EUR	HDL	LDpred2 - IndivTune - EUR	MegaPRS - IndivTune - EUR	0.369	0.369	0	0.999174
EUR	HDL	LDpred2 - IndivTune - EUR	MegaPRS - IndivTune - EUR	0.369	0.369	0	0.999174
EUR	HDL	LDpred2 - IndivTune - EUR	MegaPRS - SumStatTune - AFR	0.369	0.085	0.284	0
EUR	HDL	LDpred2 - IndivTune - EUR	MegaPRS - SumStatTune - EAS	0.369	0.222	0.147	4.04573e-304
EUR	HDL	LDpred2 - IndivTune - EUR	MegaPRS - SumStatTune - EUR	0.369	0.367	0.002	0.240935
EUR	HDL	LDpred2 - IndivTune - EUR	MegaPRS - SumStatTune - EUR	0.369	0.367	0.002	0.240935
EUR	HDL	LDpred2 - IndivTune - EUR	MegaPRS-multi - IndivTune - EUR+AFR	0.369	0.371	-0.003	0.0669941
EUR	HDL	LDpred2 - IndivTune - EUR	MegaPRS-multi - IndivTune - EUR+EAS	0.369	0.379	-0.01	2.02547e-11
EUR	HDL	LDpred2 - IndivTune - EUR	MegaPRS-multi - SumStatTune - EUR+AFR	0.369	0.369	0	0.941225
EUR	HDL	LDpred2 - IndivTune - EUR	MegaPRS-multi - SumStatTune - EUR+EAS	0.369	0.373	-0.004	0.00343225
EUR	HDL	LDpred2 - IndivTune - EUR	PRS-CS - IndivTune - AFR	0.369	0.105	0.263	0
EUR	HDL	LDpred2 - IndivTune - EUR	PRS-CS - IndivTune - EAS	0.369	0.22	0.149	0
EUR	HDL	LDpred2 - IndivTune - EUR	PRS-CS - IndivTune - EUR	0.369	0.361	0.008	5.57832e-10
EUR	HDL	LDpred2 - IndivTune - EUR	PRS-CS - IndivTune - EUR	0.369	0.361	0.008	5.57832e-10
EUR	HDL	LDpred2 - IndivTune - EUR	PRS-CS - SumStatTune - AFR	0.369	0.058	0.31	0
EUR	HDL	LDpred2 - IndivTune - EUR	PRS-CS - SumStatTune - EAS	0.369	0.223	0.145	7.39967e-308
EUR	HDL	LDpred2 - IndivTune - EUR	PRS-CS - SumStatTune - EUR	0.369	0.361	0.008	5.57832e-10
EUR	HDL	LDpred2 - IndivTune - EUR	PRS-CS - SumStatTune - EUR	0.369	0.361	0.008	5.57832e-10
EUR	HDL	LDpred2 - IndivTune - EUR	PRS-CS-multi - IndivTune - EUR+AFR	0.369	0.363	0.006	1.23191e-05
EUR	HDL	LDpred2 - IndivTune - EUR	PRS-CS-multi - IndivTune - EUR+EAS	0.369	0.367	0.002	0.212406
EUR	HDL	LDpred2 - IndivTune - EUR	PRS-CS-multi - SumStatTune - EUR+AFR	0.369	0.361	0.007	4.70022e-09
EUR	HDL	LDpred2 - IndivTune - EUR	PRS-CS-multi - SumStatTune - EUR+EAS	0.369	0.365	0.004	0.00188503
EUR	HDL	LDpred2 - IndivTune - EUR	PRS-CSx - IndivTune - EUR+AFR	0.369	0.36	0.009	4.39382e-12
EUR	HDL	LDpred2 - IndivTune - EUR	PRS-CSx - IndivTune - EUR+EAS	0.369	0.366	0.003	0.0290158
EUR	HDL	LDpred2 - IndivTune - EUR	PRS-CSx - SumStatTune - EUR+AFR	0.369	0.361	0.008	3.90315e-06
EUR	HDL	LDpred2 - IndivTune - EUR	PRS-CSx - SumStatTune - EUR+EAS	0.369	0.363	0.006	0.00414408
EUR	HDL	LDpred2 - IndivTune - EUR	QuickPRS - SumStatTune - AFR	0.369	0.086	0.282	0
EUR	HDL	LDpred2 - IndivTune - EUR	QuickPRS - SumStatTune - EAS	0.369	0.216	0.153	0
EUR	HDL	LDpred2 - IndivTune - EUR	QuickPRS - SumStatTune - EUR	0.369	0.365	0.003	0.0145786
EUR	HDL	LDpred2 - IndivTune - EUR	QuickPRS - SumStatTune - EUR	0.369	0.365	0.003	0.0145786
EUR	HDL	LDpred2 - IndivTune - EUR	QuickPRS-multi - IndivTune - EUR+AFR	0.369	0.367	0.002	0.1802
EUR	HDL	LDpred2 - IndivTune - EUR	QuickPRS-multi - IndivTune - EUR+EAS	0.369	0.374	-0.005	0.000878341
EUR	HDL	LDpred2 - IndivTune - EUR	QuickPRS-multi - SumStatTune - EUR+AFR	0.369	0.367	0.002	0.167124
EUR	HDL	LDpred2 - IndivTune - EUR	QuickPRS-multi - SumStatTune - EUR+EAS	0.369	0.37	-0.001	0.482433
EUR	HDL	LDpred2 - IndivTune - EUR	SBayesRC - SumStatTune - AFR	0.369	0.1	0.268	0
EUR	HDL	LDpred2 - IndivTune - EUR	SBayesRC - SumStatTune - EAS	0.369	0.247	0.122	1.59924e-224
EUR	HDL	LDpred2 - IndivTune - EUR	SBayesRC - SumStatTune - EUR	0.369	0.374	-0.005	0.000152091
EUR	HDL	LDpred2 - IndivTune - EUR	SBayesRC - SumStatTune - EUR	0.369	0.374	-0.005	0.000152091
EUR	HDL	LDpred2 - IndivTune - EUR	SBayesRC-multi - IndivTune - EUR+AFR	0.369	0.375	-0.006	3.21991e-06
EUR	HDL	LDpred2 - IndivTune - EUR	SBayesRC-multi - IndivTune - EUR+EAS	0.369	0.382	-0.013	7.10222e-18
EUR	HDL	LDpred2 - IndivTune - EUR	SBayesRC-multi - SumStatTune - EUR+AFR	0.369	0.375	-0.006	2.54834e-06
EUR	HDL	LDpred2 - IndivTune - EUR	SBayesRC-multi - SumStatTune - EUR+EAS	0.369	0.378	-0.009	3.48825e-11
EUR	HDL	LDpred2 - IndivTune - EUR	X-Wing - IndivTune - EUR+AFR	0.369	0.356	0.013	1.54905e-19
EUR	HDL	LDpred2 - IndivTune - EUR	X-Wing - IndivTune - EUR+EAS	0.369	0.364	0.005	0.000894413
EUR	HDL	LDpred2 - IndivTune - EUR	X-Wing - SumStatTune - EUR+AFR	0.369	0.355	0.013	6.66145e-21
EUR	HDL	LDpred2 - IndivTune - EUR	X-Wing - SumStatTune - EUR+EAS	0.369	0.362	0.007	6.623e-06
EUR	HDL	LDpred2 - IndivTune - EUR	lassosum - IndivTune - AFR	0.369	0.154	0.214	0
EUR	HDL	LDpred2 - IndivTune - EUR	lassosum - IndivTune - EAS	0.369	0.23	0.139	1.61749e-293
EUR	HDL	LDpred2 - IndivTune - EUR	lassosum - IndivTune - EUR	0.369	0.355	0.014	1.36851e-26
EUR	HDL	LDpred2 - IndivTune - EUR	lassosum - IndivTune - EUR	0.369	0.355	0.014	1.36851e-26
EUR	HDL	LDpred2 - IndivTune - EUR	lassosum - SumStatTune - AFR	0.369	0.147	0.221	0
EUR	HDL	LDpred2 - IndivTune - EUR	lassosum - SumStatTune - EAS	0.369	0.224	0.145	3.52077e-306
EUR	HDL	LDpred2 - IndivTune - EUR	lassosum - SumStatTune - EUR	0.369	0.34	0.029	9.25703e-59
EUR	HDL	LDpred2 - IndivTune - EUR	lassosum - SumStatTune - EUR	0.369	0.34	0.029	9.25703e-59
EUR	HDL	LDpred2 - IndivTune - EUR	lassosum-multi - IndivTune - EUR+AFR	0.369	0.36	0.009	2.59891e-10
EUR	HDL	LDpred2 - IndivTune - EUR	lassosum-multi - IndivTune - EUR+EAS	0.369	0.364	0.005	0.000442787
EUR	HDL	LDpred2 - IndivTune - EUR	lassosum-multi - SumStatTune - EUR+AFR	0.369	0.343	0.026	3.1739e-47
EUR	HDL	LDpred2 - IndivTune - EUR	lassosum-multi - SumStatTune - EUR+EAS	0.369	0.343	0.026	1.47052e-46
EUR	HDL	LDpred2 - IndivTune - EUR	pT+clump - IndivTune - AFR	0.369	0.142	0.227	0
EUR	HDL	LDpred2 - IndivTune - EUR	pT+clump - IndivTune - EAS	0.369	0.19	0.179	0
EUR	HDL	LDpred2 - IndivTune - EUR	pT+clump - IndivTune - EUR	0.369	0.29	0.079	5.44329e-231
EUR	HDL	LDpred2 - IndivTune - EUR	pT+clump - IndivTune - EUR	0.369	0.29	0.079	5.44329e-231
EUR	HDL	LDpred2 - IndivTune - EUR	pT+clump-multi - IndivTune - EUR+AFR	0.369	0.308	0.06	1.43395e-123
EUR	HDL	LDpred2 - IndivTune - EUR	pT+clump-multi - IndivTune - EUR+EAS	0.369	0.314	0.055	1.17048e-126
EUR	HDL	LDpred2 - SumStatTune - AFR	All - IndivTune - AFR	0.133	0.154	-0.022	2.57452e-22
EUR	HDL	LDpred2 - SumStatTune - AFR	All - IndivTune - EUR	0.133	0.374	-0.241	0
EUR	HDL	LDpred2 - SumStatTune - AFR	All - IndivTune - EUR+AFR	0.133	0.378	-0.245	0
EUR	HDL	LDpred2 - SumStatTune - AFR	DBSLMM - IndivTune - AFR	0.133	0.123	0.01	3.03198e-05
EUR	HDL	LDpred2 - SumStatTune - AFR	DBSLMM - IndivTune - EUR	0.133	0.359	-0.226	0
EUR	HDL	LDpred2 - SumStatTune - AFR	DBSLMM - SumStatTune - AFR	0.133	0.123	0.01	3.93382e-05
EUR	HDL	LDpred2 - SumStatTune - AFR	DBSLMM - SumStatTune - EUR	0.133	0.359	-0.226	0
EUR	HDL	LDpred2 - SumStatTune - AFR	DBSLMM-multi - IndivTune - EUR+AFR	0.133	0.363	-0.23	0
EUR	HDL	LDpred2 - SumStatTune - AFR	DBSLMM-multi - SumStatTune - EUR+AFR	0.133	0.362	-0.229	0
EUR	HDL	LDpred2 - SumStatTune - AFR	LDpred2 - IndivTune - AFR	0.133	0.15	-0.018	5.31502e-14
EUR	HDL	LDpred2 - SumStatTune - AFR	LDpred2 - IndivTune - EUR	0.133	0.369	-0.236	0
EUR	HDL	LDpred2 - SumStatTune - AFR	LDpred2 - SumStatTune - AFR	0.359	0.359	NA	NA
EUR	HDL	LDpred2 - SumStatTune - AFR	LDpred2 - SumStatTune - EUR	0.133	0.352	-0.22	0
EUR	HDL	LDpred2 - SumStatTune - AFR	LDpred2-multi - IndivTune - EUR+AFR	0.133	0.376	-0.243	0
EUR	HDL	LDpred2 - SumStatTune - AFR	LDpred2-multi - SumStatTune - EUR+AFR	0.133	0.356	-0.223	0
EUR	HDL	LDpred2 - SumStatTune - AFR	MegaPRS - IndivTune - AFR	0.133	0.108	0.025	1.33041e-24
EUR	HDL	LDpred2 - SumStatTune - AFR	MegaPRS - IndivTune - EUR	0.133	0.369	-0.236	0
EUR	HDL	LDpred2 - SumStatTune - AFR	MegaPRS - SumStatTune - AFR	0.133	0.085	0.048	5.99377e-84
EUR	HDL	LDpred2 - SumStatTune - AFR	MegaPRS - SumStatTune - EUR	0.133	0.367	-0.234	0
EUR	HDL	LDpred2 - SumStatTune - AFR	MegaPRS-multi - IndivTune - EUR+AFR	0.133	0.371	-0.239	0
EUR	HDL	LDpred2 - SumStatTune - AFR	MegaPRS-multi - SumStatTune - EUR+AFR	0.133	0.369	-0.236	0
EUR	HDL	LDpred2 - SumStatTune - AFR	PRS-CS - IndivTune - AFR	0.133	0.105	0.027	5.57291e-29
EUR	HDL	LDpred2 - SumStatTune - AFR	PRS-CS - IndivTune - EUR	0.133	0.361	-0.228	0
EUR	HDL	LDpred2 - SumStatTune - AFR	PRS-CS - SumStatTune - AFR	0.133	0.058	0.075	3.44384e-106
EUR	HDL	LDpred2 - SumStatTune - AFR	PRS-CS - SumStatTune - EUR	0.133	0.361	-0.228	0
EUR	HDL	LDpred2 - SumStatTune - AFR	PRS-CS-multi - IndivTune - EUR+AFR	0.133	0.363	-0.23	0
EUR	HDL	LDpred2 - SumStatTune - AFR	PRS-CS-multi - SumStatTune - EUR+AFR	0.133	0.361	-0.228	0
EUR	HDL	LDpred2 - SumStatTune - AFR	PRS-CSx - IndivTune - EUR+AFR	0.133	0.36	-0.227	0
EUR	HDL	LDpred2 - SumStatTune - AFR	PRS-CSx - SumStatTune - EUR+AFR	0.133	0.361	-0.228	0
EUR	HDL	LDpred2 - SumStatTune - AFR	QuickPRS - SumStatTune - AFR	0.133	0.086	0.046	8.72817e-79
EUR	HDL	LDpred2 - SumStatTune - AFR	QuickPRS - SumStatTune - EUR	0.133	0.365	-0.232	0
EUR	HDL	LDpred2 - SumStatTune - AFR	QuickPRS-multi - IndivTune - EUR+AFR	0.133	0.367	-0.234	0
EUR	HDL	LDpred2 - SumStatTune - AFR	QuickPRS-multi - SumStatTune - EUR+AFR	0.133	0.367	-0.234	0
EUR	HDL	LDpred2 - SumStatTune - AFR	SBayesRC - SumStatTune - AFR	0.133	0.1	0.032	1.87911e-29
EUR	HDL	LDpred2 - SumStatTune - AFR	SBayesRC - SumStatTune - EUR	0.133	0.374	-0.241	0
EUR	HDL	LDpred2 - SumStatTune - AFR	SBayesRC-multi - IndivTune - EUR+AFR	0.133	0.375	-0.242	0
EUR	HDL	LDpred2 - SumStatTune - AFR	SBayesRC-multi - SumStatTune - EUR+AFR	0.133	0.375	-0.242	0
EUR	HDL	LDpred2 - SumStatTune - AFR	X-Wing - IndivTune - EUR+AFR	0.133	0.356	-0.223	0
EUR	HDL	LDpred2 - SumStatTune - AFR	X-Wing - SumStatTune - EUR+AFR	0.133	0.355	-0.222	0
EUR	HDL	LDpred2 - SumStatTune - AFR	lassosum - IndivTune - AFR	0.133	0.154	-0.022	2.57452e-22
EUR	HDL	LDpred2 - SumStatTune - AFR	lassosum - IndivTune - EUR	0.133	0.355	-0.222	0
EUR	HDL	LDpred2 - SumStatTune - AFR	lassosum - SumStatTune - AFR	0.133	0.147	-0.015	2.58321e-17
EUR	HDL	LDpred2 - SumStatTune - AFR	lassosum - SumStatTune - EUR	0.133	0.34	-0.207	0
EUR	HDL	LDpred2 - SumStatTune - AFR	lassosum-multi - IndivTune - EUR+AFR	0.133	0.36	-0.227	0
EUR	HDL	LDpred2 - SumStatTune - AFR	lassosum-multi - SumStatTune - EUR+AFR	0.133	0.343	-0.21	0
EUR	HDL	LDpred2 - SumStatTune - AFR	pT+clump - IndivTune - AFR	0.133	0.142	-0.009	0.00519327
EUR	HDL	LDpred2 - SumStatTune - AFR	pT+clump - IndivTune - EUR	0.133	0.29	-0.157	3.13035e-230
EUR	HDL	LDpred2 - SumStatTune - AFR	pT+clump-multi - IndivTune - EUR+AFR	0.133	0.308	-0.175	0
EUR	HDL	LDpred2 - SumStatTune - EAS	All - IndivTune - EAS	0.199	0.262	-0.063	9.37152e-157
EUR	HDL	LDpred2 - SumStatTune - EAS	All - IndivTune - EUR	0.199	0.374	-0.175	0
EUR	HDL	LDpred2 - SumStatTune - EAS	All - IndivTune - EUR+EAS	0.199	0.378	-0.18	0
EUR	HDL	LDpred2 - SumStatTune - EAS	DBSLMM - IndivTune - EAS	0.199	0.224	-0.025	8.52667e-22
EUR	HDL	LDpred2 - SumStatTune - EAS	DBSLMM - IndivTune - EUR	0.199	0.359	-0.16	0
EUR	HDL	LDpred2 - SumStatTune - EAS	DBSLMM - SumStatTune - EAS	0.199	0.223	-0.024	5.05561e-19
EUR	HDL	LDpred2 - SumStatTune - EAS	DBSLMM - SumStatTune - EUR	0.199	0.359	-0.16	1.18575755001899e-322
EUR	HDL	LDpred2 - SumStatTune - EAS	DBSLMM-multi - IndivTune - EUR+EAS	0.199	0.368	-0.169	0
EUR	HDL	LDpred2 - SumStatTune - EAS	DBSLMM-multi - SumStatTune - EUR+EAS	0.199	0.364	-0.165	0
EUR	HDL	LDpred2 - SumStatTune - EAS	LDpred2 - IndivTune - EAS	0.199	0.236	-0.037	8.17458e-50
EUR	HDL	LDpred2 - SumStatTune - EAS	LDpred2 - IndivTune - EUR	0.199	0.369	-0.17	0
EUR	HDL	LDpred2 - SumStatTune - EAS	LDpred2 - SumStatTune - EAS	0.359	0.359	NA	NA
EUR	HDL	LDpred2 - SumStatTune - EAS	LDpred2 - SumStatTune - EUR	0.199	0.352	-0.153	1.91422e-305
EUR	HDL	LDpred2 - SumStatTune - EAS	LDpred2-multi - IndivTune - EUR+EAS	0.199	0.377	-0.178	0
EUR	HDL	LDpred2 - SumStatTune - EAS	LDpred2-multi - SumStatTune - EUR+EAS	0.199	0.356	-0.157	0
EUR	HDL	LDpred2 - SumStatTune - EAS	MegaPRS - IndivTune - EAS	0.199	0.224	-0.025	1.51963e-18
EUR	HDL	LDpred2 - SumStatTune - EAS	MegaPRS - IndivTune - EUR	0.199	0.369	-0.17	0
EUR	HDL	LDpred2 - SumStatTune - EAS	MegaPRS - SumStatTune - EAS	0.199	0.222	-0.023	1.84809e-14
EUR	HDL	LDpred2 - SumStatTune - EAS	MegaPRS - SumStatTune - EUR	0.199	0.367	-0.168	0
EUR	HDL	LDpred2 - SumStatTune - EAS	MegaPRS-multi - IndivTune - EUR+EAS	0.199	0.379	-0.18	0
EUR	HDL	LDpred2 - SumStatTune - EAS	MegaPRS-multi - SumStatTune - EUR+EAS	0.199	0.373	-0.174	0
EUR	HDL	LDpred2 - SumStatTune - EAS	PRS-CS - IndivTune - EAS	0.199	0.22	-0.021	5.07264e-15
EUR	HDL	LDpred2 - SumStatTune - EAS	PRS-CS - IndivTune - EUR	0.199	0.361	-0.162	0
EUR	HDL	LDpred2 - SumStatTune - EAS	PRS-CS - SumStatTune - EAS	0.199	0.223	-0.024	2.07302e-18
EUR	HDL	LDpred2 - SumStatTune - EAS	PRS-CS - SumStatTune - EUR	0.199	0.361	-0.162	0
EUR	HDL	LDpred2 - SumStatTune - EAS	PRS-CS-multi - IndivTune - EUR+EAS	0.199	0.367	-0.168	0
EUR	HDL	LDpred2 - SumStatTune - EAS	PRS-CS-multi - SumStatTune - EUR+EAS	0.199	0.365	-0.166	0
EUR	HDL	LDpred2 - SumStatTune - EAS	PRS-CSx - IndivTune - EUR+EAS	0.199	0.366	-0.167	0
EUR	HDL	LDpred2 - SumStatTune - EAS	PRS-CSx - SumStatTune - EUR+EAS	0.199	0.363	-0.164	0
EUR	HDL	LDpred2 - SumStatTune - EAS	QuickPRS - SumStatTune - EAS	0.199	0.216	-0.017	3.15615e-09
EUR	HDL	LDpred2 - SumStatTune - EAS	QuickPRS - SumStatTune - EUR	0.199	0.365	-0.166	0
EUR	HDL	LDpred2 - SumStatTune - EAS	QuickPRS-multi - IndivTune - EUR+EAS	0.199	0.374	-0.175	0
EUR	HDL	LDpred2 - SumStatTune - EAS	QuickPRS-multi - SumStatTune - EUR+EAS	0.199	0.37	-0.171	0
EUR	HDL	LDpred2 - SumStatTune - EAS	SBayesRC - SumStatTune - EAS	0.199	0.247	-0.048	2.16712e-84
EUR	HDL	LDpred2 - SumStatTune - EAS	SBayesRC - SumStatTune - EUR	0.199	0.374	-0.175	0
EUR	HDL	LDpred2 - SumStatTune - EAS	SBayesRC-multi - IndivTune - EUR+EAS	0.199	0.382	-0.183	0
EUR	HDL	LDpred2 - SumStatTune - EAS	SBayesRC-multi - SumStatTune - EUR+EAS	0.199	0.378	-0.179	0
EUR	HDL	LDpred2 - SumStatTune - EAS	X-Wing - IndivTune - EUR+EAS	0.199	0.364	-0.165	0
EUR	HDL	LDpred2 - SumStatTune - EAS	X-Wing - SumStatTune - EUR+EAS	0.199	0.362	-0.163	0
EUR	HDL	LDpred2 - SumStatTune - EAS	lassosum - IndivTune - EAS	0.199	0.23	-0.031	4.72873e-45
EUR	HDL	LDpred2 - SumStatTune - EAS	lassosum - IndivTune - EUR	0.199	0.355	-0.156	0
EUR	HDL	LDpred2 - SumStatTune - EAS	lassosum - SumStatTune - EAS	0.199	0.224	-0.025	1.75143e-29
EUR	HDL	LDpred2 - SumStatTune - EAS	lassosum - SumStatTune - EUR	0.199	0.34	-0.141	8.69677e-307
EUR	HDL	LDpred2 - SumStatTune - EAS	lassosum-multi - IndivTune - EUR+EAS	0.199	0.364	-0.165	0
EUR	HDL	LDpred2 - SumStatTune - EAS	lassosum-multi - SumStatTune - EUR+EAS	0.199	0.343	-0.144	0
EUR	HDL	LDpred2 - SumStatTune - EAS	pT+clump - IndivTune - EAS	0.199	0.19	0.009	0.00180906
EUR	HDL	LDpred2 - SumStatTune - EAS	pT+clump - IndivTune - EUR	0.199	0.29	-0.091	5.26892e-89
EUR	HDL	LDpred2 - SumStatTune - EAS	pT+clump-multi - IndivTune - EUR+EAS	0.199	0.314	-0.115	4.04068e-207
EUR	HDL	LDpred2 - SumStatTune - EUR	All - IndivTune - AFR	0.352	0.154	0.198	0
EUR	HDL	LDpred2 - SumStatTune - EUR	All - IndivTune - EAS	0.352	0.262	0.09	2.59769e-139
EUR	HDL	LDpred2 - SumStatTune - EUR	All - IndivTune - EUR	0.352	0.374	-0.021	1.70118e-37
EUR	HDL	LDpred2 - SumStatTune - EUR	All - IndivTune - EUR	0.352	0.374	-0.021	1.70118e-37
EUR	HDL	LDpred2 - SumStatTune - EUR	All - IndivTune - EUR+AFR	0.352	0.378	-0.025	4.04272e-48
EUR	HDL	LDpred2 - SumStatTune - EUR	All - IndivTune - EUR+EAS	0.352	0.378	-0.026	5.20954e-50
EUR	HDL	LDpred2 - SumStatTune - EUR	DBSLMM - IndivTune - AFR	0.352	0.123	0.229	0
EUR	HDL	LDpred2 - SumStatTune - EUR	DBSLMM - IndivTune - EAS	0.352	0.224	0.128	4.15935e-237
EUR	HDL	LDpred2 - SumStatTune - EUR	DBSLMM - IndivTune - EUR	0.352	0.359	-0.006	0.000886917
EUR	HDL	LDpred2 - SumStatTune - EUR	DBSLMM - IndivTune - EUR	0.352	0.359	-0.006	0.000886917
EUR	HDL	LDpred2 - SumStatTune - EUR	DBSLMM - SumStatTune - AFR	0.352	0.123	0.229	0
EUR	HDL	LDpred2 - SumStatTune - EUR	DBSLMM - SumStatTune - EAS	0.352	0.223	0.129	4.80281e-239
EUR	HDL	LDpred2 - SumStatTune - EUR	DBSLMM - SumStatTune - EUR	0.352	0.359	-0.006	0.0013665
EUR	HDL	LDpred2 - SumStatTune - EUR	DBSLMM - SumStatTune - EUR	0.352	0.359	-0.006	0.0013665
EUR	HDL	LDpred2 - SumStatTune - EUR	DBSLMM-multi - IndivTune - EUR+AFR	0.352	0.363	-0.011	3.92336e-08
EUR	HDL	LDpred2 - SumStatTune - EUR	DBSLMM-multi - IndivTune - EUR+EAS	0.352	0.368	-0.016	5.70075e-16
EUR	HDL	LDpred2 - SumStatTune - EUR	DBSLMM-multi - SumStatTune - EUR+AFR	0.352	0.362	-0.01	6.92932e-07
EUR	HDL	LDpred2 - SumStatTune - EUR	DBSLMM-multi - SumStatTune - EUR+EAS	0.352	0.364	-0.011	4.11029e-09
EUR	HDL	LDpred2 - SumStatTune - EUR	LDpred2 - IndivTune - AFR	0.352	0.15	0.202	0
EUR	HDL	LDpred2 - SumStatTune - EUR	LDpred2 - IndivTune - EAS	0.352	0.236	0.116	1.7486e-199
EUR	HDL	LDpred2 - SumStatTune - EUR	LDpred2 - IndivTune - EUR	0.352	0.369	-0.016	2.19608e-65
EUR	HDL	LDpred2 - SumStatTune - EUR	LDpred2 - IndivTune - EUR	0.352	0.369	-0.016	2.19608e-65
EUR	HDL	LDpred2 - SumStatTune - EUR	LDpred2 - SumStatTune - AFR	0.352	0.133	0.22	0
EUR	HDL	LDpred2 - SumStatTune - EUR	LDpred2 - SumStatTune - EAS	0.352	0.199	0.153	1.91422e-305
EUR	HDL	LDpred2 - SumStatTune - EUR	LDpred2 - SumStatTune - EUR	0.359	0.359	NA	NA
EUR	HDL	LDpred2 - SumStatTune - EUR	LDpred2 - SumStatTune - EUR	0.359	0.359	NA	NA
EUR	HDL	LDpred2 - SumStatTune - EUR	LDpred2-multi - IndivTune - EUR+AFR	0.352	0.376	-0.024	6.13562e-95
EUR	HDL	LDpred2 - SumStatTune - EUR	LDpred2-multi - IndivTune - EUR+EAS	0.352	0.377	-0.025	1.59293e-90
EUR	HDL	LDpred2 - SumStatTune - EUR	LDpred2-multi - SumStatTune - EUR+AFR	0.352	0.356	-0.003	3.53671e-41
EUR	HDL	LDpred2 - SumStatTune - EUR	LDpred2-multi - SumStatTune - EUR+EAS	0.352	0.356	-0.004	1.19737e-75
EUR	HDL	LDpred2 - SumStatTune - EUR	MegaPRS - IndivTune - AFR	0.352	0.108	0.245	0
EUR	HDL	LDpred2 - SumStatTune - EUR	MegaPRS - IndivTune - EAS	0.352	0.224	0.129	5.89454e-231
EUR	HDL	LDpred2 - SumStatTune - EUR	MegaPRS - IndivTune - EUR	0.352	0.369	-0.016	1.0313e-19
EUR	HDL	LDpred2 - SumStatTune - EUR	MegaPRS - IndivTune - EUR	0.352	0.369	-0.016	1.0313e-19
EUR	HDL	LDpred2 - SumStatTune - EUR	MegaPRS - SumStatTune - AFR	0.352	0.085	0.267	0
EUR	HDL	LDpred2 - SumStatTune - EUR	MegaPRS - SumStatTune - EAS	0.352	0.222	0.13	1.99857e-230
EUR	HDL	LDpred2 - SumStatTune - EUR	MegaPRS - SumStatTune - EUR	0.352	0.367	-0.015	3.82352e-18
EUR	HDL	LDpred2 - SumStatTune - EUR	MegaPRS - SumStatTune - EUR	0.352	0.367	-0.015	3.82352e-18
EUR	HDL	LDpred2 - SumStatTune - EUR	MegaPRS-multi - IndivTune - EUR+AFR	0.352	0.371	-0.019	1.65353e-25
EUR	HDL	LDpred2 - SumStatTune - EUR	MegaPRS-multi - IndivTune - EUR+EAS	0.352	0.379	-0.026	5.28315e-45
EUR	HDL	LDpred2 - SumStatTune - EUR	MegaPRS-multi - SumStatTune - EUR+AFR	0.352	0.369	-0.016	5.94539e-22
EUR	HDL	LDpred2 - SumStatTune - EUR	MegaPRS-multi - SumStatTune - EUR+EAS	0.352	0.373	-0.02	1.71872e-32
EUR	HDL	LDpred2 - SumStatTune - EUR	PRS-CS - IndivTune - AFR	0.352	0.105	0.247	0
EUR	HDL	LDpred2 - SumStatTune - EUR	PRS-CS - IndivTune - EAS	0.352	0.22	0.133	7.58468e-248
EUR	HDL	LDpred2 - SumStatTune - EUR	PRS-CS - IndivTune - EUR	0.352	0.361	-0.009	4.04697e-07
EUR	HDL	LDpred2 - SumStatTune - EUR	PRS-CS - IndivTune - EUR	0.352	0.361	-0.009	4.04697e-07
EUR	HDL	LDpred2 - SumStatTune - EUR	PRS-CS - SumStatTune - AFR	0.352	0.058	0.294	0
EUR	HDL	LDpred2 - SumStatTune - EUR	PRS-CS - SumStatTune - EAS	0.352	0.223	0.129	1.36644e-232
EUR	HDL	LDpred2 - SumStatTune - EUR	PRS-CS - SumStatTune - EUR	0.352	0.361	-0.009	4.04697e-07
EUR	HDL	LDpred2 - SumStatTune - EUR	PRS-CS - SumStatTune - EUR	0.352	0.361	-0.009	4.04697e-07
EUR	HDL	LDpred2 - SumStatTune - EUR	PRS-CS-multi - IndivTune - EUR+AFR	0.352	0.363	-0.011	7.61701e-10
EUR	HDL	LDpred2 - SumStatTune - EUR	PRS-CS-multi - IndivTune - EUR+EAS	0.352	0.367	-0.015	3.89586e-16
EUR	HDL	LDpred2 - SumStatTune - EUR	PRS-CS-multi - SumStatTune - EUR+AFR	0.352	0.361	-0.009	2.09634e-07
EUR	HDL	LDpred2 - SumStatTune - EUR	PRS-CS-multi - SumStatTune - EUR+EAS	0.352	0.365	-0.012	2.78244e-13
EUR	HDL	LDpred2 - SumStatTune - EUR	PRS-CSx - IndivTune - EUR+AFR	0.352	0.36	-0.007	4.76555e-05
EUR	HDL	LDpred2 - SumStatTune - EUR	PRS-CSx - IndivTune - EUR+EAS	0.352	0.366	-0.013	7.69941e-13
EUR	HDL	LDpred2 - SumStatTune - EUR	PRS-CSx - SumStatTune - EUR+AFR	0.352	0.361	-0.009	2.09384e-05
EUR	HDL	LDpred2 - SumStatTune - EUR	PRS-CSx - SumStatTune - EUR+EAS	0.352	0.363	-0.011	2.56635e-06
EUR	HDL	LDpred2 - SumStatTune - EUR	QuickPRS - SumStatTune - AFR	0.352	0.086	0.266	0
EUR	HDL	LDpred2 - SumStatTune - EUR	QuickPRS - SumStatTune - EAS	0.352	0.216	0.137	2.5213e-253
EUR	HDL	LDpred2 - SumStatTune - EUR	QuickPRS - SumStatTune - EUR	0.352	0.365	-0.013	2.30155e-12
EUR	HDL	LDpred2 - SumStatTune - EUR	QuickPRS - SumStatTune - EUR	0.352	0.365	-0.013	2.30155e-12
EUR	HDL	LDpred2 - SumStatTune - EUR	QuickPRS-multi - IndivTune - EUR+AFR	0.352	0.367	-0.014	5.47066e-15
EUR	HDL	LDpred2 - SumStatTune - EUR	QuickPRS-multi - IndivTune - EUR+EAS	0.352	0.374	-0.021	2.68173e-29
EUR	HDL	LDpred2 - SumStatTune - EUR	QuickPRS-multi - SumStatTune - EUR+AFR	0.352	0.367	-0.014	5.46701e-15
EUR	HDL	LDpred2 - SumStatTune - EUR	QuickPRS-multi - SumStatTune - EUR+EAS	0.352	0.37	-0.017	2.41359e-21
EUR	HDL	LDpred2 - SumStatTune - EUR	SBayesRC - SumStatTune - AFR	0.352	0.1	0.252	0
EUR	HDL	LDpred2 - SumStatTune - EUR	SBayesRC - SumStatTune - EAS	0.352	0.247	0.105	5.68765e-163
EUR	HDL	LDpred2 - SumStatTune - EUR	SBayesRC - SumStatTune - EUR	0.352	0.374	-0.021	1.70118e-37
EUR	HDL	LDpred2 - SumStatTune - EUR	SBayesRC - SumStatTune - EUR	0.352	0.374	-0.021	1.70118e-37
EUR	HDL	LDpred2 - SumStatTune - EUR	SBayesRC-multi - IndivTune - EUR+AFR	0.352	0.375	-0.023	6.27361e-41
EUR	HDL	LDpred2 - SumStatTune - EUR	SBayesRC-multi - IndivTune - EUR+EAS	0.352	0.382	-0.029	1.68287e-59
EUR	HDL	LDpred2 - SumStatTune - EUR	SBayesRC-multi - SumStatTune - EUR+AFR	0.352	0.375	-0.023	2.23282e-41
EUR	HDL	LDpred2 - SumStatTune - EUR	SBayesRC-multi - SumStatTune - EUR+EAS	0.352	0.378	-0.025	5.14074e-51
EUR	HDL	LDpred2 - SumStatTune - EUR	X-Wing - IndivTune - EUR+AFR	0.352	0.356	-0.003	0.0667063
EUR	HDL	LDpred2 - SumStatTune - EUR	X-Wing - IndivTune - EUR+EAS	0.352	0.364	-0.011	5.37504e-09
EUR	HDL	LDpred2 - SumStatTune - EUR	X-Wing - SumStatTune - EUR+AFR	0.352	0.355	-0.003	0.105565
EUR	HDL	LDpred2 - SumStatTune - EUR	X-Wing - SumStatTune - EUR+EAS	0.352	0.362	-0.01	8.59852e-08
EUR	HDL	LDpred2 - SumStatTune - EUR	lassosum - IndivTune - AFR	0.352	0.154	0.198	0
EUR	HDL	LDpred2 - SumStatTune - EUR	lassosum - IndivTune - EAS	0.352	0.23	0.122	1.99246e-220
EUR	HDL	LDpred2 - SumStatTune - EUR	lassosum - IndivTune - EUR	0.352	0.355	-0.003	0.131805
EUR	HDL	LDpred2 - SumStatTune - EUR	lassosum - IndivTune - EUR	0.352	0.355	-0.003	0.131805
EUR	HDL	LDpred2 - SumStatTune - EUR	lassosum - SumStatTune - AFR	0.352	0.147	0.205	0
EUR	HDL	LDpred2 - SumStatTune - EUR	lassosum - SumStatTune - EAS	0.352	0.224	0.128	1.68108e-232
EUR	HDL	LDpred2 - SumStatTune - EUR	lassosum - SumStatTune - EUR	0.352	0.34	0.012	1.24244e-09
EUR	HDL	LDpred2 - SumStatTune - EUR	lassosum - SumStatTune - EUR	0.352	0.34	0.012	1.24244e-09
EUR	HDL	LDpred2 - SumStatTune - EUR	lassosum-multi - IndivTune - EUR+AFR	0.352	0.36	-0.007	2.0109e-05
EUR	HDL	LDpred2 - SumStatTune - EUR	lassosum-multi - IndivTune - EUR+EAS	0.352	0.364	-0.011	1.25727e-10
EUR	HDL	LDpred2 - SumStatTune - EUR	lassosum-multi - SumStatTune - EUR+AFR	0.352	0.343	0.01	2.07236e-06
EUR	HDL	LDpred2 - SumStatTune - EUR	lassosum-multi - SumStatTune - EUR+EAS	0.352	0.343	0.009	4.98313e-06
EUR	HDL	LDpred2 - SumStatTune - EUR	pT+clump - IndivTune - AFR	0.352	0.142	0.21	0
EUR	HDL	LDpred2 - SumStatTune - EUR	pT+clump - IndivTune - EAS	0.352	0.19	0.162	0
EUR	HDL	LDpred2 - SumStatTune - EUR	pT+clump - IndivTune - EUR	0.352	0.29	0.063	3.26075e-123
EUR	HDL	LDpred2 - SumStatTune - EUR	pT+clump - IndivTune - EUR	0.352	0.29	0.063	3.26075e-123
EUR	HDL	LDpred2 - SumStatTune - EUR	pT+clump-multi - IndivTune - EUR+AFR	0.352	0.308	0.044	6.48749e-59
EUR	HDL	LDpred2 - SumStatTune - EUR	pT+clump-multi - IndivTune - EUR+EAS	0.352	0.314	0.039	9.77596e-53
EUR	HDL	LDpred2-multi - IndivTune - EUR+AFR	All - IndivTune - AFR	0.376	0.154	0.222	0
EUR	HDL	LDpred2-multi - IndivTune - EUR+AFR	All - IndivTune - EUR	0.376	0.374	0.002	0.0998433
EUR	HDL	LDpred2-multi - IndivTune - EUR+AFR	All - IndivTune - EUR+AFR	0.376	0.378	-0.001	0.280343
EUR	HDL	LDpred2-multi - IndivTune - EUR+AFR	DBSLMM - IndivTune - AFR	0.376	0.123	0.253	0
EUR	HDL	LDpred2-multi - IndivTune - EUR+AFR	DBSLMM - IndivTune - EUR	0.376	0.359	0.017	5.90093e-27
EUR	HDL	LDpred2-multi - IndivTune - EUR+AFR	DBSLMM - SumStatTune - AFR	0.376	0.123	0.253	0
EUR	HDL	LDpred2-multi - IndivTune - EUR+AFR	DBSLMM - SumStatTune - EUR	0.376	0.359	0.018	1.88655e-27
EUR	HDL	LDpred2-multi - IndivTune - EUR+AFR	DBSLMM-multi - IndivTune - EUR+AFR	0.376	0.363	0.013	9.87311e-19
EUR	HDL	LDpred2-multi - IndivTune - EUR+AFR	DBSLMM-multi - SumStatTune - EUR+AFR	0.376	0.362	0.014	1.40968e-20
EUR	HDL	LDpred2-multi - IndivTune - EUR+AFR	LDpred2 - IndivTune - AFR	0.376	0.15	0.226	0
EUR	HDL	LDpred2-multi - IndivTune - EUR+AFR	LDpred2 - IndivTune - EUR	0.376	0.369	0.007	3.12043e-25
EUR	HDL	LDpred2-multi - IndivTune - EUR+AFR	LDpred2 - SumStatTune - AFR	0.376	0.133	0.243	0
EUR	HDL	LDpred2-multi - IndivTune - EUR+AFR	LDpred2 - SumStatTune - EUR	0.376	0.352	0.024	6.13562e-95
EUR	HDL	LDpred2-multi - IndivTune - EUR+AFR	LDpred2-multi - IndivTune - EUR+AFR	0.359	0.359	NA	NA
EUR	HDL	LDpred2-multi - IndivTune - EUR+AFR	LDpred2-multi - SumStatTune - EUR+AFR	0.376	0.356	0.021	8.49161e-86
EUR	HDL	LDpred2-multi - IndivTune - EUR+AFR	MegaPRS - IndivTune - AFR	0.376	0.108	0.268	0
EUR	HDL	LDpred2-multi - IndivTune - EUR+AFR	MegaPRS - IndivTune - EUR	0.376	0.369	0.007	1.21896e-06
EUR	HDL	LDpred2-multi - IndivTune - EUR+AFR	MegaPRS - SumStatTune - AFR	0.376	0.085	0.291	0
EUR	HDL	LDpred2-multi - IndivTune - EUR+AFR	MegaPRS - SumStatTune - EUR	0.376	0.367	0.009	1.37282e-09
EUR	HDL	LDpred2-multi - IndivTune - EUR+AFR	MegaPRS-multi - IndivTune - EUR+AFR	0.376	0.371	0.005	0.000888957
EUR	HDL	LDpred2-multi - IndivTune - EUR+AFR	MegaPRS-multi - SumStatTune - EUR+AFR	0.376	0.369	0.007	2.42182e-07
EUR	HDL	LDpred2-multi - IndivTune - EUR+AFR	PRS-CS - IndivTune - AFR	0.376	0.105	0.271	0
EUR	HDL	LDpred2-multi - IndivTune - EUR+AFR	PRS-CS - IndivTune - EUR	0.376	0.361	0.015	8.63079e-29
EUR	HDL	LDpred2-multi - IndivTune - EUR+AFR	PRS-CS - SumStatTune - AFR	0.376	0.058	0.318	0
EUR	HDL	LDpred2-multi - IndivTune - EUR+AFR	PRS-CS - SumStatTune - EUR	0.376	0.361	0.015	8.63079e-29
EUR	HDL	LDpred2-multi - IndivTune - EUR+AFR	PRS-CS-multi - IndivTune - EUR+AFR	0.376	0.363	0.013	4.8821e-25
EUR	HDL	LDpred2-multi - IndivTune - EUR+AFR	PRS-CS-multi - SumStatTune - EUR+AFR	0.376	0.361	0.015	1.95458e-28
EUR	HDL	LDpred2-multi - IndivTune - EUR+AFR	PRS-CSx - IndivTune - EUR+AFR	0.376	0.36	0.017	7.23729e-33
EUR	HDL	LDpred2-multi - IndivTune - EUR+AFR	PRS-CSx - SumStatTune - EUR+AFR	0.376	0.361	0.015	1.53459e-23
EUR	HDL	LDpred2-multi - IndivTune - EUR+AFR	QuickPRS - SumStatTune - AFR	0.376	0.086	0.29	0
EUR	HDL	LDpred2-multi - IndivTune - EUR+AFR	QuickPRS - SumStatTune - EUR	0.376	0.365	0.011	2.29403e-12
EUR	HDL	LDpred2-multi - IndivTune - EUR+AFR	QuickPRS-multi - IndivTune - EUR+AFR	0.376	0.367	0.009	3.43975e-10
EUR	HDL	LDpred2-multi - IndivTune - EUR+AFR	QuickPRS-multi - SumStatTune - EUR+AFR	0.376	0.367	0.009	3.5456e-10
EUR	HDL	LDpred2-multi - IndivTune - EUR+AFR	SBayesRC - SumStatTune - AFR	0.376	0.1	0.276	0
EUR	HDL	LDpred2-multi - IndivTune - EUR+AFR	SBayesRC - SumStatTune - EUR	0.376	0.374	0.002	0.0998433
EUR	HDL	LDpred2-multi - IndivTune - EUR+AFR	SBayesRC-multi - IndivTune - EUR+AFR	0.376	0.375	0.001	0.470225
EUR	HDL	LDpred2-multi - IndivTune - EUR+AFR	SBayesRC-multi - SumStatTune - EUR+AFR	0.376	0.375	0.001	0.471957
EUR	HDL	LDpred2-multi - IndivTune - EUR+AFR	X-Wing - IndivTune - EUR+AFR	0.376	0.356	0.02	2.0172e-43
EUR	HDL	LDpred2-multi - IndivTune - EUR+AFR	X-Wing - SumStatTune - EUR+AFR	0.376	0.355	0.021	3.1927e-44
EUR	HDL	LDpred2-multi - IndivTune - EUR+AFR	lassosum - IndivTune - AFR	0.376	0.154	0.222	0
EUR	HDL	LDpred2-multi - IndivTune - EUR+AFR	lassosum - IndivTune - EUR	0.376	0.355	0.021	3.65264e-50
EUR	HDL	LDpred2-multi - IndivTune - EUR+AFR	lassosum - SumStatTune - AFR	0.376	0.147	0.229	0
EUR	HDL	LDpred2-multi - IndivTune - EUR+AFR	lassosum - SumStatTune - EUR	0.376	0.34	0.036	6.65054e-92
EUR	HDL	LDpred2-multi - IndivTune - EUR+AFR	lassosum-multi - IndivTune - EUR+AFR	0.376	0.36	0.016	1.39728e-36
EUR	HDL	LDpred2-multi - IndivTune - EUR+AFR	lassosum-multi - SumStatTune - EUR+AFR	0.376	0.343	0.033	3.336e-84
EUR	HDL	LDpred2-multi - IndivTune - EUR+AFR	pT+clump - IndivTune - AFR	0.376	0.142	0.234	0
EUR	HDL	LDpred2-multi - IndivTune - EUR+AFR	pT+clump - IndivTune - EUR	0.376	0.29	0.086	1.00978e-257
EUR	HDL	LDpred2-multi - IndivTune - EUR+AFR	pT+clump-multi - IndivTune - EUR+AFR	0.376	0.308	0.068	1.28322e-175
EUR	HDL	LDpred2-multi - IndivTune - EUR+EAS	All - IndivTune - EAS	0.377	0.262	0.115	0
EUR	HDL	LDpred2-multi - IndivTune - EUR+EAS	All - IndivTune - EUR	0.377	0.374	0.003	0.0259616
EUR	HDL	LDpred2-multi - IndivTune - EUR+EAS	All - IndivTune - EUR+EAS	0.377	0.378	-0.002	0.204716
EUR	HDL	LDpred2-multi - IndivTune - EUR+EAS	DBSLMM - IndivTune - EAS	0.377	0.224	0.153	0
EUR	HDL	LDpred2-multi - IndivTune - EUR+EAS	DBSLMM - IndivTune - EUR	0.377	0.359	0.018	2.42792e-28
EUR	HDL	LDpred2-multi - IndivTune - EUR+EAS	DBSLMM - SumStatTune - EAS	0.377	0.223	0.154	0
EUR	HDL	LDpred2-multi - IndivTune - EUR+EAS	DBSLMM - SumStatTune - EUR	0.377	0.359	0.018	1.36096e-28
EUR	HDL	LDpred2-multi - IndivTune - EUR+EAS	DBSLMM-multi - IndivTune - EUR+EAS	0.377	0.368	0.009	3.14014e-10
EUR	HDL	LDpred2-multi - IndivTune - EUR+EAS	DBSLMM-multi - SumStatTune - EUR+EAS	0.377	0.364	0.013	4.26706e-18
EUR	HDL	LDpred2-multi - IndivTune - EUR+EAS	LDpred2 - IndivTune - EAS	0.377	0.236	0.141	0
EUR	HDL	LDpred2-multi - IndivTune - EUR+EAS	LDpred2 - IndivTune - EUR	0.377	0.369	0.008	8.87009e-28
EUR	HDL	LDpred2-multi - IndivTune - EUR+EAS	LDpred2 - SumStatTune - EAS	0.377	0.199	0.178	0
EUR	HDL	LDpred2-multi - IndivTune - EUR+EAS	LDpred2 - SumStatTune - EUR	0.377	0.352	0.025	1.59293e-90
EUR	HDL	LDpred2-multi - IndivTune - EUR+EAS	LDpred2-multi - IndivTune - EUR+EAS	0.359	0.359	NA	NA
EUR	HDL	LDpred2-multi - IndivTune - EUR+EAS	LDpred2-multi - SumStatTune - EUR+EAS	0.377	0.356	0.021	9.90044e-77
EUR	HDL	LDpred2-multi - IndivTune - EUR+EAS	MegaPRS - IndivTune - EAS	0.377	0.224	0.153	0
EUR	HDL	LDpred2-multi - IndivTune - EUR+EAS	MegaPRS - IndivTune - EUR	0.377	0.369	0.008	1.99754e-07
EUR	HDL	LDpred2-multi - IndivTune - EUR+EAS	MegaPRS - SumStatTune - EAS	0.377	0.222	0.155	0
EUR	HDL	LDpred2-multi - IndivTune - EUR+EAS	MegaPRS - SumStatTune - EUR	0.377	0.367	0.01	1.38576e-10
EUR	HDL	LDpred2-multi - IndivTune - EUR+EAS	MegaPRS-multi - IndivTune - EUR+EAS	0.377	0.379	-0.002	0.207287
EUR	HDL	LDpred2-multi - IndivTune - EUR+EAS	MegaPRS-multi - SumStatTune - EUR+EAS	0.377	0.373	0.004	0.00157696
EUR	HDL	LDpred2-multi - IndivTune - EUR+EAS	PRS-CS - IndivTune - EAS	0.377	0.22	0.157	0
EUR	HDL	LDpred2-multi - IndivTune - EUR+EAS	PRS-CS - IndivTune - EUR	0.377	0.361	0.016	4.75464e-32
EUR	HDL	LDpred2-multi - IndivTune - EUR+EAS	PRS-CS - SumStatTune - EAS	0.377	0.223	0.154	0
EUR	HDL	LDpred2-multi - IndivTune - EUR+EAS	PRS-CS - SumStatTune - EUR	0.377	0.361	0.016	4.75464e-32
EUR	HDL	LDpred2-multi - IndivTune - EUR+EAS	PRS-CS-multi - IndivTune - EUR+EAS	0.377	0.367	0.01	9.24403e-18
EUR	HDL	LDpred2-multi - IndivTune - EUR+EAS	PRS-CS-multi - SumStatTune - EUR+EAS	0.377	0.365	0.012	3.73071e-22
EUR	HDL	LDpred2-multi - IndivTune - EUR+EAS	PRS-CSx - IndivTune - EUR+EAS	0.377	0.366	0.011	1.3772e-19
EUR	HDL	LDpred2-multi - IndivTune - EUR+EAS	PRS-CSx - SumStatTune - EUR+EAS	0.377	0.363	0.014	8.83171e-18
EUR	HDL	LDpred2-multi - IndivTune - EUR+EAS	QuickPRS - SumStatTune - EAS	0.377	0.216	0.161	0
EUR	HDL	LDpred2-multi - IndivTune - EUR+EAS	QuickPRS - SumStatTune - EUR	0.377	0.365	0.012	3.02075e-13
EUR	HDL	LDpred2-multi - IndivTune - EUR+EAS	QuickPRS-multi - IndivTune - EUR+EAS	0.377	0.374	0.003	0.0195102
EUR	HDL	LDpred2-multi - IndivTune - EUR+EAS	QuickPRS-multi - SumStatTune - EUR+EAS	0.377	0.37	0.007	1.43269e-06
EUR	HDL	LDpred2-multi - IndivTune - EUR+EAS	SBayesRC - SumStatTune - EAS	0.377	0.247	0.13	0
EUR	HDL	LDpred2-multi - IndivTune - EUR+EAS	SBayesRC - SumStatTune - EUR	0.377	0.374	0.003	0.0259616
EUR	HDL	LDpred2-multi - IndivTune - EUR+EAS	SBayesRC-multi - IndivTune - EUR+EAS	0.377	0.382	-0.005	0.000131649
EUR	HDL	LDpred2-multi - IndivTune - EUR+EAS	SBayesRC-multi - SumStatTune - EUR+EAS	0.377	0.378	-0.001	0.548337
EUR	HDL	LDpred2-multi - IndivTune - EUR+EAS	X-Wing - IndivTune - EUR+EAS	0.377	0.364	0.013	2.85416e-25
EUR	HDL	LDpred2-multi - IndivTune - EUR+EAS	X-Wing - SumStatTune - EUR+EAS	0.377	0.362	0.015	2.82675e-29
EUR	HDL	LDpred2-multi - IndivTune - EUR+EAS	lassosum - IndivTune - EAS	0.377	0.23	0.147	0
EUR	HDL	LDpred2-multi - IndivTune - EUR+EAS	lassosum - IndivTune - EUR	0.377	0.355	0.022	2.77085e-52
EUR	HDL	LDpred2-multi - IndivTune - EUR+EAS	lassosum - SumStatTune - EAS	0.377	0.224	0.153	0
EUR	HDL	LDpred2-multi - IndivTune - EUR+EAS	lassosum - SumStatTune - EUR	0.377	0.34	0.037	2.29604e-102
EUR	HDL	LDpred2-multi - IndivTune - EUR+EAS	lassosum-multi - IndivTune - EUR+EAS	0.377	0.364	0.013	7.05375e-27
EUR	HDL	LDpred2-multi - IndivTune - EUR+EAS	lassosum-multi - SumStatTune - EUR+EAS	0.377	0.343	0.034	1.80475e-92
EUR	HDL	LDpred2-multi - IndivTune - EUR+EAS	pT+clump - IndivTune - EAS	0.377	0.19	0.187	0
EUR	HDL	LDpred2-multi - IndivTune - EUR+EAS	pT+clump - IndivTune - EUR	0.377	0.29	0.087	6.53062e-252
EUR	HDL	LDpred2-multi - IndivTune - EUR+EAS	pT+clump-multi - IndivTune - EUR+EAS	0.377	0.314	0.063	3.08364e-186
EUR	HDL	LDpred2-multi - SumStatTune - EUR+AFR	All - IndivTune - AFR	0.356	0.154	0.201	0
EUR	HDL	LDpred2-multi - SumStatTune - EUR+AFR	All - IndivTune - EUR	0.356	0.374	-0.018	6.93021e-28
EUR	HDL	LDpred2-multi - SumStatTune - EUR+AFR	All - IndivTune - EUR+AFR	0.356	0.378	-0.022	6.3861e-40
EUR	HDL	LDpred2-multi - SumStatTune - EUR+AFR	DBSLMM - IndivTune - AFR	0.356	0.123	0.232	0
EUR	HDL	LDpred2-multi - SumStatTune - EUR+AFR	DBSLMM - IndivTune - EUR	0.356	0.359	-0.003	0.0952048
EUR	HDL	LDpred2-multi - SumStatTune - EUR+AFR	DBSLMM - SumStatTune - AFR	0.356	0.123	0.232	0
EUR	HDL	LDpred2-multi - SumStatTune - EUR+AFR	DBSLMM - SumStatTune - EUR	0.356	0.359	-0.003	0.121285
EUR	HDL	LDpred2-multi - SumStatTune - EUR+AFR	DBSLMM-multi - IndivTune - EUR+AFR	0.356	0.363	-0.008	6.87074e-05
EUR	HDL	LDpred2-multi - SumStatTune - EUR+AFR	DBSLMM-multi - SumStatTune - EUR+AFR	0.356	0.362	-0.006	0.000799689
EUR	HDL	LDpred2-multi - SumStatTune - EUR+AFR	LDpred2 - IndivTune - AFR	0.356	0.15	0.205	0
EUR	HDL	LDpred2-multi - SumStatTune - EUR+AFR	LDpred2 - IndivTune - EUR	0.356	0.369	-0.013	3.26257e-41
EUR	HDL	LDpred2-multi - SumStatTune - EUR+AFR	LDpred2 - SumStatTune - AFR	0.356	0.133	0.223	0
EUR	HDL	LDpred2-multi - SumStatTune - EUR+AFR	LDpred2 - SumStatTune - EUR	0.356	0.352	0.003	3.53671e-41
EUR	HDL	LDpred2-multi - SumStatTune - EUR+AFR	LDpred2-multi - IndivTune - EUR+AFR	0.356	0.376	-0.021	8.49161e-86
EUR	HDL	LDpred2-multi - SumStatTune - EUR+AFR	LDpred2-multi - SumStatTune - EUR+AFR	0.359	0.359	NA	NA
EUR	HDL	LDpred2-multi - SumStatTune - EUR+AFR	MegaPRS - IndivTune - AFR	0.356	0.108	0.248	0
EUR	HDL	LDpred2-multi - SumStatTune - EUR+AFR	MegaPRS - IndivTune - EUR	0.356	0.369	-0.013	3.09888e-13
EUR	HDL	LDpred2-multi - SumStatTune - EUR+AFR	MegaPRS - SumStatTune - AFR	0.356	0.085	0.271	0
EUR	HDL	LDpred2-multi - SumStatTune - EUR+AFR	MegaPRS - SumStatTune - EUR	0.356	0.367	-0.012	1.17785e-11
EUR	HDL	LDpred2-multi - SumStatTune - EUR+AFR	MegaPRS-multi - IndivTune - EUR+AFR	0.356	0.371	-0.016	8.18736e-19
EUR	HDL	LDpred2-multi - SumStatTune - EUR+AFR	MegaPRS-multi - SumStatTune - EUR+AFR	0.356	0.369	-0.013	4.16177e-15
EUR	HDL	LDpred2-multi - SumStatTune - EUR+AFR	PRS-CS - IndivTune - AFR	0.356	0.105	0.25	0
EUR	HDL	LDpred2-multi - SumStatTune - EUR+AFR	PRS-CS - IndivTune - EUR	0.356	0.361	-0.005	0.00131885
EUR	HDL	LDpred2-multi - SumStatTune - EUR+AFR	PRS-CS - SumStatTune - AFR	0.356	0.058	0.297	0
EUR	HDL	LDpred2-multi - SumStatTune - EUR+AFR	PRS-CS - SumStatTune - EUR	0.356	0.361	-0.005	0.00131885
EUR	HDL	LDpred2-multi - SumStatTune - EUR+AFR	PRS-CS-multi - IndivTune - EUR+AFR	0.356	0.363	-0.007	9.13935e-06
EUR	HDL	LDpred2-multi - SumStatTune - EUR+AFR	PRS-CS-multi - SumStatTune - EUR+AFR	0.356	0.361	-0.006	0.000686211
EUR	HDL	LDpred2-multi - SumStatTune - EUR+AFR	PRS-CSx - IndivTune - EUR+AFR	0.356	0.36	-0.004	0.0227998
EUR	HDL	LDpred2-multi - SumStatTune - EUR+AFR	PRS-CSx - SumStatTune - EUR+AFR	0.356	0.361	-0.005	0.0055684
EUR	HDL	LDpred2-multi - SumStatTune - EUR+AFR	QuickPRS - SumStatTune - AFR	0.356	0.086	0.269	0
EUR	HDL	LDpred2-multi - SumStatTune - EUR+AFR	QuickPRS - SumStatTune - EUR	0.356	0.365	-0.01	1.30681e-07
EUR	HDL	LDpred2-multi - SumStatTune - EUR+AFR	QuickPRS-multi - IndivTune - EUR+AFR	0.356	0.367	-0.011	5.93518e-10
EUR	HDL	LDpred2-multi - SumStatTune - EUR+AFR	QuickPRS-multi - SumStatTune - EUR+AFR	0.356	0.367	-0.011	7.0931e-10
EUR	HDL	LDpred2-multi - SumStatTune - EUR+AFR	SBayesRC - SumStatTune - AFR	0.356	0.1	0.255	0
EUR	HDL	LDpred2-multi - SumStatTune - EUR+AFR	SBayesRC - SumStatTune - EUR	0.356	0.374	-0.018	6.93021e-28
EUR	HDL	LDpred2-multi - SumStatTune - EUR+AFR	SBayesRC-multi - IndivTune - EUR+AFR	0.356	0.375	-0.02	4.46428e-32
EUR	HDL	LDpred2-multi - SumStatTune - EUR+AFR	SBayesRC-multi - SumStatTune - EUR+AFR	0.356	0.375	-0.02	3.36104e-32
EUR	HDL	LDpred2-multi - SumStatTune - EUR+AFR	X-Wing - IndivTune - EUR+AFR	0.356	0.356	0	0.947251
EUR	HDL	LDpred2-multi - SumStatTune - EUR+AFR	X-Wing - SumStatTune - EUR+AFR	0.356	0.355	0	0.874107
EUR	HDL	LDpred2-multi - SumStatTune - EUR+AFR	lassosum - IndivTune - AFR	0.356	0.154	0.201	0
EUR	HDL	LDpred2-multi - SumStatTune - EUR+AFR	lassosum - IndivTune - EUR	0.356	0.355	0.001	0.681004
EUR	HDL	LDpred2-multi - SumStatTune - EUR+AFR	lassosum - SumStatTune - AFR	0.356	0.147	0.208	0
EUR	HDL	LDpred2-multi - SumStatTune - EUR+AFR	lassosum - SumStatTune - EUR	0.356	0.34	0.015	8.32155e-15
EUR	HDL	LDpred2-multi - SumStatTune - EUR+AFR	lassosum-multi - IndivTune - EUR+AFR	0.356	0.36	-0.004	0.011574
EUR	HDL	LDpred2-multi - SumStatTune - EUR+AFR	lassosum-multi - SumStatTune - EUR+AFR	0.356	0.343	0.013	8.96953e-11
EUR	HDL	LDpred2-multi - SumStatTune - EUR+AFR	pT+clump - IndivTune - AFR	0.356	0.142	0.214	0
EUR	HDL	LDpred2-multi - SumStatTune - EUR+AFR	pT+clump - IndivTune - EUR	0.356	0.29	0.066	2.93353e-135
EUR	HDL	LDpred2-multi - SumStatTune - EUR+AFR	pT+clump-multi - IndivTune - EUR+AFR	0.356	0.308	0.047	1.70315e-70
EUR	HDL	LDpred2-multi - SumStatTune - EUR+EAS	All - IndivTune - EAS	0.356	0.262	0.094	1.64742e-163
EUR	HDL	LDpred2-multi - SumStatTune - EUR+EAS	All - IndivTune - EUR	0.356	0.374	-0.018	7.08649e-27
EUR	HDL	LDpred2-multi - SumStatTune - EUR+EAS	All - IndivTune - EUR+EAS	0.356	0.378	-0.022	2.01577e-40
EUR	HDL	LDpred2-multi - SumStatTune - EUR+EAS	DBSLMM - IndivTune - EAS	0.356	0.224	0.132	1.66012e-268
EUR	HDL	LDpred2-multi - SumStatTune - EUR+EAS	DBSLMM - IndivTune - EUR	0.356	0.359	-0.003	0.181245
EUR	HDL	LDpred2-multi - SumStatTune - EUR+EAS	DBSLMM - SumStatTune - EAS	0.356	0.223	0.133	5.04795e-270
EUR	HDL	LDpred2-multi - SumStatTune - EUR+EAS	DBSLMM - SumStatTune - EUR	0.356	0.359	-0.002	0.223258
EUR	HDL	LDpred2-multi - SumStatTune - EUR+EAS	DBSLMM-multi - IndivTune - EUR+EAS	0.356	0.368	-0.012	2.0436e-10
EUR	HDL	LDpred2-multi - SumStatTune - EUR+EAS	DBSLMM-multi - SumStatTune - EUR+EAS	0.356	0.364	-0.007	9.00713e-05
EUR	HDL	LDpred2-multi - SumStatTune - EUR+EAS	LDpred2 - IndivTune - EAS	0.356	0.236	0.12	7.02784e-228
EUR	HDL	LDpred2-multi - SumStatTune - EUR+EAS	LDpred2 - IndivTune - EUR	0.356	0.369	-0.013	1.76073e-39
EUR	HDL	LDpred2-multi - SumStatTune - EUR+EAS	LDpred2 - SumStatTune - EAS	0.356	0.199	0.157	0
EUR	HDL	LDpred2-multi - SumStatTune - EUR+EAS	LDpred2 - SumStatTune - EUR	0.356	0.352	0.004	1.19737e-75
EUR	HDL	LDpred2-multi - SumStatTune - EUR+EAS	LDpred2-multi - IndivTune - EUR+EAS	0.356	0.377	-0.021	9.90044e-77
EUR	HDL	LDpred2-multi - SumStatTune - EUR+EAS	LDpred2-multi - SumStatTune - EUR+EAS	0.359	0.359	NA	NA
EUR	HDL	LDpred2-multi - SumStatTune - EUR+EAS	MegaPRS - IndivTune - EAS	0.356	0.224	0.133	4.24614e-260
EUR	HDL	LDpred2-multi - SumStatTune - EUR+EAS	MegaPRS - IndivTune - EUR	0.356	0.369	-0.013	3.07641e-12
EUR	HDL	LDpred2-multi - SumStatTune - EUR+EAS	MegaPRS - SumStatTune - EAS	0.356	0.222	0.134	6.19131e-258
EUR	HDL	LDpred2-multi - SumStatTune - EUR+EAS	MegaPRS - SumStatTune - EUR	0.356	0.367	-0.011	1.13475e-10
EUR	HDL	LDpred2-multi - SumStatTune - EUR+EAS	MegaPRS-multi - IndivTune - EUR+EAS	0.356	0.379	-0.022	1.83115e-35
EUR	HDL	LDpred2-multi - SumStatTune - EUR+EAS	MegaPRS-multi - SumStatTune - EUR+EAS	0.356	0.373	-0.016	2.55545e-22
EUR	HDL	LDpred2-multi - SumStatTune - EUR+EAS	PRS-CS - IndivTune - EAS	0.356	0.22	0.136	1.0409e-279
EUR	HDL	LDpred2-multi - SumStatTune - EUR+EAS	PRS-CS - IndivTune - EUR	0.356	0.361	-0.005	0.00415084
EUR	HDL	LDpred2-multi - SumStatTune - EUR+EAS	PRS-CS - SumStatTune - EAS	0.356	0.223	0.133	5.0769e-262
EUR	HDL	LDpred2-multi - SumStatTune - EUR+EAS	PRS-CS - SumStatTune - EUR	0.356	0.361	-0.005	0.00415084
EUR	HDL	LDpred2-multi - SumStatTune - EUR+EAS	PRS-CS-multi - IndivTune - EUR+EAS	0.356	0.367	-0.011	2.99639e-10
EUR	HDL	LDpred2-multi - SumStatTune - EUR+EAS	PRS-CS-multi - SumStatTune - EUR+EAS	0.356	0.365	-0.009	1.93595e-07
EUR	HDL	LDpred2-multi - SumStatTune - EUR+EAS	PRS-CSx - IndivTune - EUR+EAS	0.356	0.366	-0.009	9.31788e-08
EUR	HDL	LDpred2-multi - SumStatTune - EUR+EAS	PRS-CSx - SumStatTune - EUR+EAS	0.356	0.363	-0.007	0.00157653
EUR	HDL	LDpred2-multi - SumStatTune - EUR+EAS	QuickPRS - SumStatTune - EAS	0.356	0.216	0.141	4.15193e-284
EUR	HDL	LDpred2-multi - SumStatTune - EUR+EAS	QuickPRS - SumStatTune - EUR	0.356	0.365	-0.009	7.17493e-07
EUR	HDL	LDpred2-multi - SumStatTune - EUR+EAS	QuickPRS-multi - IndivTune - EUR+EAS	0.356	0.374	-0.018	1.56192e-21
EUR	HDL	LDpred2-multi - SumStatTune - EUR+EAS	QuickPRS-multi - SumStatTune - EUR+EAS	0.356	0.37	-0.014	6.49384e-14
EUR	HDL	LDpred2-multi - SumStatTune - EUR+EAS	SBayesRC - SumStatTune - EAS	0.356	0.247	0.109	2.58949e-187
EUR	HDL	LDpred2-multi - SumStatTune - EUR+EAS	SBayesRC - SumStatTune - EUR	0.356	0.374	-0.018	7.08649e-27
EUR	HDL	LDpred2-multi - SumStatTune - EUR+EAS	SBayesRC-multi - IndivTune - EUR+EAS	0.356	0.382	-0.026	2.96449e-50
EUR	HDL	LDpred2-multi - SumStatTune - EUR+EAS	SBayesRC-multi - SumStatTune - EUR+EAS	0.356	0.378	-0.021	1.3781e-39
EUR	HDL	LDpred2-multi - SumStatTune - EUR+EAS	X-Wing - IndivTune - EUR+EAS	0.356	0.364	-0.007	5.7358e-05
EUR	HDL	LDpred2-multi - SumStatTune - EUR+EAS	X-Wing - SumStatTune - EUR+EAS	0.356	0.362	-0.006	0.000700228
EUR	HDL	LDpred2-multi - SumStatTune - EUR+EAS	lassosum - IndivTune - EAS	0.356	0.23	0.126	1.62169e-252
EUR	HDL	LDpred2-multi - SumStatTune - EUR+EAS	lassosum - IndivTune - EUR	0.356	0.355	0.001	0.415964
EUR	HDL	LDpred2-multi - SumStatTune - EUR+EAS	lassosum - SumStatTune - EAS	0.356	0.224	0.132	5.32204e-265
EUR	HDL	LDpred2-multi - SumStatTune - EUR+EAS	lassosum - SumStatTune - EUR	0.356	0.34	0.016	1.9075e-16
EUR	HDL	LDpred2-multi - SumStatTune - EUR+EAS	lassosum-multi - IndivTune - EUR+EAS	0.356	0.364	-0.007	7.13763e-06
EUR	HDL	LDpred2-multi - SumStatTune - EUR+EAS	lassosum-multi - SumStatTune - EUR+EAS	0.356	0.343	0.013	1.94145e-11
EUR	HDL	LDpred2-multi - SumStatTune - EUR+EAS	pT+clump - IndivTune - EAS	0.356	0.19	0.166	0
EUR	HDL	LDpred2-multi - SumStatTune - EUR+EAS	pT+clump - IndivTune - EUR	0.356	0.29	0.067	1.36585e-137
EUR	HDL	LDpred2-multi - SumStatTune - EUR+EAS	pT+clump-multi - IndivTune - EUR+EAS	0.356	0.314	0.042	1.40484e-66
EUR	HDL	MegaPRS - IndivTune - AFR	All - IndivTune - AFR	0.108	0.154	-0.047	2.4176e-51
EUR	HDL	MegaPRS - IndivTune - AFR	All - IndivTune - EUR	0.108	0.374	-0.266	0
EUR	HDL	MegaPRS - IndivTune - AFR	All - IndivTune - EUR+AFR	0.108	0.378	-0.27	0
EUR	HDL	MegaPRS - IndivTune - AFR	DBSLMM - IndivTune - AFR	0.108	0.123	-0.015	6.28633e-07
EUR	HDL	MegaPRS - IndivTune - AFR	DBSLMM - IndivTune - EUR	0.108	0.359	-0.251	0
EUR	HDL	MegaPRS - IndivTune - AFR	DBSLMM - SumStatTune - AFR	0.108	0.123	-0.015	7.06868e-07
EUR	HDL	MegaPRS - IndivTune - AFR	DBSLMM - SumStatTune - EUR	0.108	0.359	-0.251	0
EUR	HDL	MegaPRS - IndivTune - AFR	DBSLMM-multi - IndivTune - EUR+AFR	0.108	0.363	-0.255	0
EUR	HDL	MegaPRS - IndivTune - AFR	DBSLMM-multi - SumStatTune - EUR+AFR	0.108	0.362	-0.254	0
EUR	HDL	MegaPRS - IndivTune - AFR	LDpred2 - IndivTune - AFR	0.108	0.15	-0.043	6.43372e-35
EUR	HDL	MegaPRS - IndivTune - AFR	LDpred2 - IndivTune - EUR	0.108	0.369	-0.261	0
EUR	HDL	MegaPRS - IndivTune - AFR	LDpred2 - SumStatTune - AFR	0.108	0.133	-0.025	1.33041e-24
EUR	HDL	MegaPRS - IndivTune - AFR	LDpred2 - SumStatTune - EUR	0.108	0.352	-0.245	0
EUR	HDL	MegaPRS - IndivTune - AFR	LDpred2-multi - IndivTune - EUR+AFR	0.108	0.376	-0.268	0
EUR	HDL	MegaPRS - IndivTune - AFR	LDpred2-multi - SumStatTune - EUR+AFR	0.108	0.356	-0.248	0
EUR	HDL	MegaPRS - IndivTune - AFR	MegaPRS - IndivTune - AFR	0.359	0.359	NA	NA
EUR	HDL	MegaPRS - IndivTune - AFR	MegaPRS - IndivTune - EUR	0.108	0.369	-0.261	0
EUR	HDL	MegaPRS - IndivTune - AFR	MegaPRS - SumStatTune - AFR	0.108	0.085	0.023	2.22828e-35
EUR	HDL	MegaPRS - IndivTune - AFR	MegaPRS - SumStatTune - EUR	0.108	0.367	-0.259	0
EUR	HDL	MegaPRS - IndivTune - AFR	MegaPRS-multi - IndivTune - EUR+AFR	0.108	0.371	-0.264	0
EUR	HDL	MegaPRS - IndivTune - AFR	MegaPRS-multi - SumStatTune - EUR+AFR	0.108	0.369	-0.261	0
EUR	HDL	MegaPRS - IndivTune - AFR	PRS-CS - IndivTune - AFR	0.108	0.105	0.002	0.407849
EUR	HDL	MegaPRS - IndivTune - AFR	PRS-CS - IndivTune - EUR	0.108	0.361	-0.253	0
EUR	HDL	MegaPRS - IndivTune - AFR	PRS-CS - SumStatTune - AFR	0.108	0.058	0.05	3.0612e-65
EUR	HDL	MegaPRS - IndivTune - AFR	PRS-CS - SumStatTune - EUR	0.108	0.361	-0.253	0
EUR	HDL	MegaPRS - IndivTune - AFR	PRS-CS-multi - IndivTune - EUR+AFR	0.108	0.363	-0.255	0
EUR	HDL	MegaPRS - IndivTune - AFR	PRS-CS-multi - SumStatTune - EUR+AFR	0.108	0.361	-0.253	0
EUR	HDL	MegaPRS - IndivTune - AFR	PRS-CSx - IndivTune - EUR+AFR	0.108	0.36	-0.252	0
EUR	HDL	MegaPRS - IndivTune - AFR	PRS-CSx - SumStatTune - EUR+AFR	0.108	0.361	-0.253	0
EUR	HDL	MegaPRS - IndivTune - AFR	QuickPRS - SumStatTune - AFR	0.108	0.086	0.021	1.40219e-30
EUR	HDL	MegaPRS - IndivTune - AFR	QuickPRS - SumStatTune - EUR	0.108	0.365	-0.257	0
EUR	HDL	MegaPRS - IndivTune - AFR	QuickPRS-multi - IndivTune - EUR+AFR	0.108	0.367	-0.259	0
EUR	HDL	MegaPRS - IndivTune - AFR	QuickPRS-multi - SumStatTune - EUR+AFR	0.108	0.367	-0.259	0
EUR	HDL	MegaPRS - IndivTune - AFR	SBayesRC - SumStatTune - AFR	0.108	0.1	0.007	0.0356562
EUR	HDL	MegaPRS - IndivTune - AFR	SBayesRC - SumStatTune - EUR	0.108	0.374	-0.266	0
EUR	HDL	MegaPRS - IndivTune - AFR	SBayesRC-multi - IndivTune - EUR+AFR	0.108	0.375	-0.267	0
EUR	HDL	MegaPRS - IndivTune - AFR	SBayesRC-multi - SumStatTune - EUR+AFR	0.108	0.375	-0.267	0
EUR	HDL	MegaPRS - IndivTune - AFR	X-Wing - IndivTune - EUR+AFR	0.108	0.356	-0.248	0
EUR	HDL	MegaPRS - IndivTune - AFR	X-Wing - SumStatTune - EUR+AFR	0.108	0.355	-0.247	0
EUR	HDL	MegaPRS - IndivTune - AFR	lassosum - IndivTune - AFR	0.108	0.154	-0.047	2.4176e-51
EUR	HDL	MegaPRS - IndivTune - AFR	lassosum - IndivTune - EUR	0.108	0.355	-0.247	0
EUR	HDL	MegaPRS - IndivTune - AFR	lassosum - SumStatTune - AFR	0.108	0.147	-0.04	4.40709e-41
EUR	HDL	MegaPRS - IndivTune - AFR	lassosum - SumStatTune - EUR	0.108	0.34	-0.232	0
EUR	HDL	MegaPRS - IndivTune - AFR	lassosum-multi - IndivTune - EUR+AFR	0.108	0.36	-0.252	0
EUR	HDL	MegaPRS - IndivTune - AFR	lassosum-multi - SumStatTune - EUR+AFR	0.108	0.343	-0.235	0
EUR	HDL	MegaPRS - IndivTune - AFR	pT+clump - IndivTune - AFR	0.108	0.142	-0.034	4.83257e-21
EUR	HDL	MegaPRS - IndivTune - AFR	pT+clump - IndivTune - EUR	0.108	0.29	-0.182	7.52932e-301
EUR	HDL	MegaPRS - IndivTune - AFR	pT+clump-multi - IndivTune - EUR+AFR	0.108	0.308	-0.2	0
EUR	HDL	MegaPRS - IndivTune - EAS	All - IndivTune - EAS	0.224	0.262	-0.039	5.04767e-52
EUR	HDL	MegaPRS - IndivTune - EAS	All - IndivTune - EUR	0.224	0.374	-0.15	0
EUR	HDL	MegaPRS - IndivTune - EAS	All - IndivTune - EUR+EAS	0.224	0.378	-0.155	0
EUR	HDL	MegaPRS - IndivTune - EAS	DBSLMM - IndivTune - EAS	0.224	0.224	0	0.839527
EUR	HDL	MegaPRS - IndivTune - EAS	DBSLMM - IndivTune - EUR	0.224	0.359	-0.135	2.4784e-253
EUR	HDL	MegaPRS - IndivTune - EAS	DBSLMM - SumStatTune - EAS	0.224	0.223	0.001	0.790676
EUR	HDL	MegaPRS - IndivTune - EAS	DBSLMM - SumStatTune - EUR	0.224	0.359	-0.135	8.05536e-249
EUR	HDL	MegaPRS - IndivTune - EAS	DBSLMM-multi - IndivTune - EUR+EAS	0.224	0.368	-0.145	0
EUR	HDL	MegaPRS - IndivTune - EAS	DBSLMM-multi - SumStatTune - EUR+EAS	0.224	0.364	-0.14	9.28785e-291
EUR	HDL	MegaPRS - IndivTune - EAS	LDpred2 - IndivTune - EAS	0.224	0.236	-0.012	2.04973e-11
EUR	HDL	MegaPRS - IndivTune - EAS	LDpred2 - IndivTune - EUR	0.224	0.369	-0.145	1.26236e-307
EUR	HDL	MegaPRS - IndivTune - EAS	LDpred2 - SumStatTune - EAS	0.224	0.199	0.025	1.51963e-18
EUR	HDL	MegaPRS - IndivTune - EAS	LDpred2 - SumStatTune - EUR	0.224	0.352	-0.129	5.89454e-231
EUR	HDL	MegaPRS - IndivTune - EAS	LDpred2-multi - IndivTune - EUR+EAS	0.224	0.377	-0.153	0
EUR	HDL	MegaPRS - IndivTune - EAS	LDpred2-multi - SumStatTune - EUR+EAS	0.224	0.356	-0.133	4.24614e-260
EUR	HDL	MegaPRS - IndivTune - EAS	MegaPRS - IndivTune - EAS	0.359	0.359	NA	NA
EUR	HDL	MegaPRS - IndivTune - EAS	MegaPRS - IndivTune - EUR	0.224	0.369	-0.145	4.56854e-292
EUR	HDL	MegaPRS - IndivTune - EAS	MegaPRS - SumStatTune - EAS	0.224	0.222	0.002	0.308
EUR	HDL	MegaPRS - IndivTune - EAS	MegaPRS - SumStatTune - EUR	0.224	0.367	-0.144	3.35304e-283
EUR	HDL	MegaPRS - IndivTune - EAS	MegaPRS-multi - IndivTune - EUR+EAS	0.224	0.379	-0.155	0
EUR	HDL	MegaPRS - IndivTune - EAS	MegaPRS-multi - SumStatTune - EUR+EAS	0.224	0.373	-0.149	0
EUR	HDL	MegaPRS - IndivTune - EAS	PRS-CS - IndivTune - EAS	0.224	0.22	0.004	0.0836459
EUR	HDL	MegaPRS - IndivTune - EAS	PRS-CS - IndivTune - EUR	0.224	0.361	-0.137	7.9161e-281
EUR	HDL	MegaPRS - IndivTune - EAS	PRS-CS - SumStatTune - EAS	0.224	0.223	0	0.927327
EUR	HDL	MegaPRS - IndivTune - EAS	PRS-CS - SumStatTune - EUR	0.224	0.361	-0.137	7.9161e-281
EUR	HDL	MegaPRS - IndivTune - EAS	PRS-CS-multi - IndivTune - EUR+EAS	0.224	0.367	-0.143	0
EUR	HDL	MegaPRS - IndivTune - EAS	PRS-CS-multi - SumStatTune - EUR+EAS	0.224	0.365	-0.141	1.48219693752374e-322
EUR	HDL	MegaPRS - IndivTune - EAS	PRS-CSx - IndivTune - EUR+EAS	0.224	0.366	-0.142	0
EUR	HDL	MegaPRS - IndivTune - EAS	PRS-CSx - SumStatTune - EUR+EAS	0.224	0.363	-0.139	0
EUR	HDL	MegaPRS - IndivTune - EAS	QuickPRS - SumStatTune - EAS	0.224	0.216	0.008	2.69361e-13
EUR	HDL	MegaPRS - IndivTune - EAS	QuickPRS - SumStatTune - EUR	0.224	0.365	-0.142	4.30057e-279
EUR	HDL	MegaPRS - IndivTune - EAS	QuickPRS-multi - IndivTune - EUR+EAS	0.224	0.374	-0.15	0
EUR	HDL	MegaPRS - IndivTune - EAS	QuickPRS-multi - SumStatTune - EUR+EAS	0.224	0.37	-0.146	0
EUR	HDL	MegaPRS - IndivTune - EAS	SBayesRC - SumStatTune - EAS	0.224	0.247	-0.023	4.19932e-20
EUR	HDL	MegaPRS - IndivTune - EAS	SBayesRC - SumStatTune - EUR	0.224	0.374	-0.15	0
EUR	HDL	MegaPRS - IndivTune - EAS	SBayesRC-multi - IndivTune - EUR+EAS	0.224	0.382	-0.158	0
EUR	HDL	MegaPRS - IndivTune - EAS	SBayesRC-multi - SumStatTune - EUR+EAS	0.224	0.378	-0.154	0
EUR	HDL	MegaPRS - IndivTune - EAS	X-Wing - IndivTune - EUR+EAS	0.224	0.364	-0.14	0
EUR	HDL	MegaPRS - IndivTune - EAS	X-Wing - SumStatTune - EUR+EAS	0.224	0.362	-0.139	0
EUR	HDL	MegaPRS - IndivTune - EAS	lassosum - IndivTune - EAS	0.224	0.23	-0.007	0.00988333
EUR	HDL	MegaPRS - IndivTune - EAS	lassosum - IndivTune - EUR	0.224	0.355	-0.131	1.06705e-247
EUR	HDL	MegaPRS - IndivTune - EAS	lassosum - SumStatTune - EAS	0.224	0.224	0	0.845803
EUR	HDL	MegaPRS - IndivTune - EAS	lassosum - SumStatTune - EUR	0.224	0.34	-0.117	1.82724e-215
EUR	HDL	MegaPRS - IndivTune - EAS	lassosum-multi - IndivTune - EUR+EAS	0.224	0.364	-0.14	0
EUR	HDL	MegaPRS - IndivTune - EAS	lassosum-multi - SumStatTune - EUR+EAS	0.224	0.343	-0.12	8.31417e-244
EUR	HDL	MegaPRS - IndivTune - EAS	pT+clump - IndivTune - EAS	0.224	0.19	0.034	5.47799e-27
EUR	HDL	MegaPRS - IndivTune - EAS	pT+clump - IndivTune - EUR	0.224	0.29	-0.066	7.61546e-51
EUR	HDL	MegaPRS - IndivTune - EAS	pT+clump-multi - IndivTune - EUR+EAS	0.224	0.314	-0.09	1.292e-131
EUR	HDL	MegaPRS - IndivTune - EUR	All - IndivTune - AFR	0.369	0.154	0.214	0
EUR	HDL	MegaPRS - IndivTune - EUR	All - IndivTune - EAS	0.369	0.262	0.106	5.94436e-189
EUR	HDL	MegaPRS - IndivTune - EUR	All - IndivTune - EUR	0.369	0.374	-0.005	0.00199439
EUR	HDL	MegaPRS - IndivTune - EUR	All - IndivTune - EUR	0.369	0.374	-0.005	0.00199439
EUR	HDL	MegaPRS - IndivTune - EUR	All - IndivTune - EUR+AFR	0.369	0.378	-0.009	2.57869e-07
EUR	HDL	MegaPRS - IndivTune - EUR	All - IndivTune - EUR+EAS	0.369	0.378	-0.01	2.48213e-08
EUR	HDL	MegaPRS - IndivTune - EUR	DBSLMM - IndivTune - AFR	0.369	0.123	0.246	0
EUR	HDL	MegaPRS - IndivTune - EUR	DBSLMM - IndivTune - EAS	0.369	0.224	0.145	7.61637e-295
EUR	HDL	MegaPRS - IndivTune - EUR	DBSLMM - IndivTune - EUR	0.369	0.359	0.01	2.44772e-10
EUR	HDL	MegaPRS - IndivTune - EUR	DBSLMM - IndivTune - EUR	0.369	0.359	0.01	2.44772e-10
EUR	HDL	MegaPRS - IndivTune - EUR	DBSLMM - SumStatTune - AFR	0.369	0.123	0.246	0
EUR	HDL	MegaPRS - IndivTune - EUR	DBSLMM - SumStatTune - EAS	0.369	0.223	0.146	1.40809e-297
EUR	HDL	MegaPRS - IndivTune - EUR	DBSLMM - SumStatTune - EUR	0.369	0.359	0.01	2.62508e-11
EUR	HDL	MegaPRS - IndivTune - EUR	DBSLMM - SumStatTune - EUR	0.369	0.359	0.01	2.62508e-11
EUR	HDL	MegaPRS - IndivTune - EUR	DBSLMM-multi - IndivTune - EUR+AFR	0.369	0.363	0.006	0.000755988
EUR	HDL	MegaPRS - IndivTune - EUR	DBSLMM-multi - IndivTune - EUR+EAS	0.369	0.368	0.001	0.741343
EUR	HDL	MegaPRS - IndivTune - EUR	DBSLMM-multi - SumStatTune - EUR+AFR	0.369	0.362	0.007	1.08464e-05
EUR	HDL	MegaPRS - IndivTune - EUR	DBSLMM-multi - SumStatTune - EUR+EAS	0.369	0.364	0.005	0.000676697
EUR	HDL	MegaPRS - IndivTune - EUR	LDpred2 - IndivTune - AFR	0.369	0.15	0.218	0
EUR	HDL	MegaPRS - IndivTune - EUR	LDpred2 - IndivTune - EAS	0.369	0.236	0.133	1.15882e-252
EUR	HDL	MegaPRS - IndivTune - EUR	LDpred2 - IndivTune - EUR	0.369	0.369	0	0.999174
EUR	HDL	MegaPRS - IndivTune - EUR	LDpred2 - IndivTune - EUR	0.369	0.369	0	0.999174
EUR	HDL	MegaPRS - IndivTune - EUR	LDpred2 - SumStatTune - AFR	0.369	0.133	0.236	0
EUR	HDL	MegaPRS - IndivTune - EUR	LDpred2 - SumStatTune - EAS	0.369	0.199	0.17	0
EUR	HDL	MegaPRS - IndivTune - EUR	LDpred2 - SumStatTune - EUR	0.369	0.352	0.016	1.0313e-19
EUR	HDL	MegaPRS - IndivTune - EUR	LDpred2 - SumStatTune - EUR	0.369	0.352	0.016	1.0313e-19
EUR	HDL	MegaPRS - IndivTune - EUR	LDpred2-multi - IndivTune - EUR+AFR	0.369	0.376	-0.007	1.21896e-06
EUR	HDL	MegaPRS - IndivTune - EUR	LDpred2-multi - IndivTune - EUR+EAS	0.369	0.377	-0.008	1.99754e-07
EUR	HDL	MegaPRS - IndivTune - EUR	LDpred2-multi - SumStatTune - EUR+AFR	0.369	0.356	0.013	3.09888e-13
EUR	HDL	MegaPRS - IndivTune - EUR	LDpred2-multi - SumStatTune - EUR+EAS	0.369	0.356	0.013	3.07641e-12
EUR	HDL	MegaPRS - IndivTune - EUR	MegaPRS - IndivTune - AFR	0.369	0.108	0.261	0
EUR	HDL	MegaPRS - IndivTune - EUR	MegaPRS - IndivTune - EAS	0.369	0.224	0.145	4.56854e-292
EUR	HDL	MegaPRS - IndivTune - EUR	MegaPRS - IndivTune - EUR	0.359	0.359	NA	NA
EUR	HDL	MegaPRS - IndivTune - EUR	MegaPRS - IndivTune - EUR	0.359	0.359	NA	NA
EUR	HDL	MegaPRS - IndivTune - EUR	MegaPRS - SumStatTune - AFR	0.369	0.085	0.284	0
EUR	HDL	MegaPRS - IndivTune - EUR	MegaPRS - SumStatTune - EAS	0.369	0.222	0.147	6.50542e-293
EUR	HDL	MegaPRS - IndivTune - EUR	MegaPRS - SumStatTune - EUR	0.369	0.367	0.002	0.0687091
EUR	HDL	MegaPRS - IndivTune - EUR	MegaPRS - SumStatTune - EUR	0.369	0.367	0.002	0.0687091
EUR	HDL	MegaPRS - IndivTune - EUR	MegaPRS-multi - IndivTune - EUR+AFR	0.369	0.371	-0.003	8.82109e-10
EUR	HDL	MegaPRS - IndivTune - EUR	MegaPRS-multi - IndivTune - EUR+EAS	0.369	0.379	-0.01	1.72991e-33
EUR	HDL	MegaPRS - IndivTune - EUR	MegaPRS-multi - SumStatTune - EUR+AFR	0.369	0.369	0	0.910077
EUR	HDL	MegaPRS - IndivTune - EUR	MegaPRS-multi - SumStatTune - EUR+EAS	0.369	0.373	-0.004	1.03339e-05
EUR	HDL	MegaPRS - IndivTune - EUR	PRS-CS - IndivTune - AFR	0.369	0.105	0.263	0
EUR	HDL	MegaPRS - IndivTune - EUR	PRS-CS - IndivTune - EAS	0.369	0.22	0.149	6.48238e-306
EUR	HDL	MegaPRS - IndivTune - EUR	PRS-CS - IndivTune - EUR	0.369	0.361	0.008	2.16057e-06
EUR	HDL	MegaPRS - IndivTune - EUR	PRS-CS - IndivTune - EUR	0.369	0.361	0.008	2.16057e-06
EUR	HDL	MegaPRS - IndivTune - EUR	PRS-CS - SumStatTune - AFR	0.369	0.058	0.31	0
EUR	HDL	MegaPRS - IndivTune - EUR	PRS-CS - SumStatTune - EAS	0.369	0.223	0.145	1.72532e-290
EUR	HDL	MegaPRS - IndivTune - EUR	PRS-CS - SumStatTune - EUR	0.369	0.361	0.008	2.16057e-06
EUR	HDL	MegaPRS - IndivTune - EUR	PRS-CS - SumStatTune - EUR	0.369	0.361	0.008	2.16057e-06
EUR	HDL	MegaPRS - IndivTune - EUR	PRS-CS-multi - IndivTune - EUR+AFR	0.369	0.363	0.006	0.000639119
EUR	HDL	MegaPRS - IndivTune - EUR	PRS-CS-multi - IndivTune - EUR+EAS	0.369	0.367	0.002	0.325722
EUR	HDL	MegaPRS - IndivTune - EUR	PRS-CS-multi - SumStatTune - EUR+AFR	0.369	0.361	0.007	6.2951e-06
EUR	HDL	MegaPRS - IndivTune - EUR	PRS-CS-multi - SumStatTune - EUR+EAS	0.369	0.365	0.004	0.0177574
EUR	HDL	MegaPRS - IndivTune - EUR	PRS-CSx - IndivTune - EUR+AFR	0.369	0.36	0.009	1.12442e-07
EUR	HDL	MegaPRS - IndivTune - EUR	PRS-CSx - IndivTune - EUR+EAS	0.369	0.366	0.003	0.0852264
EUR	HDL	MegaPRS - IndivTune - EUR	PRS-CSx - SumStatTune - EUR+AFR	0.369	0.361	0.008	9.72472e-05
EUR	HDL	MegaPRS - IndivTune - EUR	PRS-CSx - SumStatTune - EUR+EAS	0.369	0.363	0.006	0.0119538
EUR	HDL	MegaPRS - IndivTune - EUR	QuickPRS - SumStatTune - AFR	0.369	0.086	0.282	0
EUR	HDL	MegaPRS - IndivTune - EUR	QuickPRS - SumStatTune - EAS	0.369	0.216	0.153	6.53135021176294e-319
EUR	HDL	MegaPRS - IndivTune - EUR	QuickPRS - SumStatTune - EUR	0.369	0.365	0.003	0.000134477
EUR	HDL	MegaPRS - IndivTune - EUR	QuickPRS - SumStatTune - EUR	0.369	0.365	0.003	0.000134477
EUR	HDL	MegaPRS - IndivTune - EUR	QuickPRS-multi - IndivTune - EUR+AFR	0.369	0.367	0.002	0.0450512
EUR	HDL	MegaPRS - IndivTune - EUR	QuickPRS-multi - IndivTune - EUR+EAS	0.369	0.374	-0.005	1.91801e-05
EUR	HDL	MegaPRS - IndivTune - EUR	QuickPRS-multi - SumStatTune - EUR+AFR	0.369	0.367	0.002	0.0360149
EUR	HDL	MegaPRS - IndivTune - EUR	QuickPRS-multi - SumStatTune - EUR+EAS	0.369	0.37	-0.001	0.289602
EUR	HDL	MegaPRS - IndivTune - EUR	SBayesRC - SumStatTune - AFR	0.369	0.1	0.268	0
EUR	HDL	MegaPRS - IndivTune - EUR	SBayesRC - SumStatTune - EAS	0.369	0.247	0.122	2.09044e-212
EUR	HDL	MegaPRS - IndivTune - EUR	SBayesRC - SumStatTune - EUR	0.369	0.374	-0.005	0.00199439
EUR	HDL	MegaPRS - IndivTune - EUR	SBayesRC - SumStatTune - EUR	0.369	0.374	-0.005	0.00199439
EUR	HDL	MegaPRS - IndivTune - EUR	SBayesRC-multi - IndivTune - EUR+AFR	0.369	0.375	-0.006	0.000114278
EUR	HDL	MegaPRS - IndivTune - EUR	SBayesRC-multi - IndivTune - EUR+EAS	0.369	0.382	-0.013	4.82684e-13
EUR	HDL	MegaPRS - IndivTune - EUR	SBayesRC-multi - SumStatTune - EUR+AFR	0.369	0.375	-0.006	0.000104264
EUR	HDL	MegaPRS - IndivTune - EUR	SBayesRC-multi - SumStatTune - EUR+EAS	0.369	0.378	-0.009	6.48302e-08
EUR	HDL	MegaPRS - IndivTune - EUR	X-Wing - IndivTune - EUR+AFR	0.369	0.356	0.013	2.29414e-12
EUR	HDL	MegaPRS - IndivTune - EUR	X-Wing - IndivTune - EUR+EAS	0.369	0.364	0.005	0.00761115
EUR	HDL	MegaPRS - IndivTune - EUR	X-Wing - SumStatTune - EUR+AFR	0.369	0.355	0.013	3.83756e-13
EUR	HDL	MegaPRS - IndivTune - EUR	X-Wing - SumStatTune - EUR+EAS	0.369	0.362	0.007	0.000424358
EUR	HDL	MegaPRS - IndivTune - EUR	lassosum - IndivTune - AFR	0.369	0.154	0.214	0
EUR	HDL	MegaPRS - IndivTune - EUR	lassosum - IndivTune - EAS	0.369	0.23	0.139	1.85122e-272
EUR	HDL	MegaPRS - IndivTune - EUR	lassosum - IndivTune - EUR	0.369	0.355	0.014	2.07584e-17
EUR	HDL	MegaPRS - IndivTune - EUR	lassosum - IndivTune - EUR	0.369	0.355	0.014	2.07584e-17
EUR	HDL	MegaPRS - IndivTune - EUR	lassosum - SumStatTune - AFR	0.369	0.147	0.221	0
EUR	HDL	MegaPRS - IndivTune - EUR	lassosum - SumStatTune - EAS	0.369	0.224	0.145	1.72886e-288
EUR	HDL	MegaPRS - IndivTune - EUR	lassosum - SumStatTune - EUR	0.369	0.34	0.029	8.43374e-39
EUR	HDL	MegaPRS - IndivTune - EUR	lassosum - SumStatTune - EUR	0.369	0.34	0.029	8.43374e-39
EUR	HDL	MegaPRS - IndivTune - EUR	lassosum-multi - IndivTune - EUR+AFR	0.369	0.36	0.009	1.97298e-07
EUR	HDL	MegaPRS - IndivTune - EUR	lassosum-multi - IndivTune - EUR+EAS	0.369	0.364	0.005	0.00461247
EUR	HDL	MegaPRS - IndivTune - EUR	lassosum-multi - SumStatTune - EUR+AFR	0.369	0.343	0.026	7.21238e-32
EUR	HDL	MegaPRS - IndivTune - EUR	lassosum-multi - SumStatTune - EUR+EAS	0.369	0.343	0.026	4.16164e-31
EUR	HDL	MegaPRS - IndivTune - EUR	pT+clump - IndivTune - AFR	0.369	0.142	0.227	0
EUR	HDL	MegaPRS - IndivTune - EUR	pT+clump - IndivTune - EAS	0.369	0.19	0.179	0
EUR	HDL	MegaPRS - IndivTune - EUR	pT+clump - IndivTune - EUR	0.369	0.29	0.079	2.11723e-220
EUR	HDL	MegaPRS - IndivTune - EUR	pT+clump - IndivTune - EUR	0.369	0.29	0.079	2.11723e-220
EUR	HDL	MegaPRS - IndivTune - EUR	pT+clump-multi - IndivTune - EUR+AFR	0.369	0.308	0.06	1.9639e-117
EUR	HDL	MegaPRS - IndivTune - EUR	pT+clump-multi - IndivTune - EUR+EAS	0.369	0.314	0.055	6.02984e-112
EUR	HDL	MegaPRS - SumStatTune - AFR	All - IndivTune - AFR	0.085	0.154	-0.069	8.90001e-101
EUR	HDL	MegaPRS - SumStatTune - AFR	All - IndivTune - EUR	0.085	0.374	-0.289	0
EUR	HDL	MegaPRS - SumStatTune - AFR	All - IndivTune - EUR+AFR	0.085	0.378	-0.293	0
EUR	HDL	MegaPRS - SumStatTune - AFR	DBSLMM - IndivTune - AFR	0.085	0.123	-0.038	2.73301e-31
EUR	HDL	MegaPRS - SumStatTune - AFR	DBSLMM - IndivTune - EUR	0.085	0.359	-0.274	0
EUR	HDL	MegaPRS - SumStatTune - AFR	DBSLMM - SumStatTune - AFR	0.085	0.123	-0.038	4.24706e-31
EUR	HDL	MegaPRS - SumStatTune - AFR	DBSLMM - SumStatTune - EUR	0.085	0.359	-0.274	0
EUR	HDL	MegaPRS - SumStatTune - AFR	DBSLMM-multi - IndivTune - EUR+AFR	0.085	0.363	-0.278	0
EUR	HDL	MegaPRS - SumStatTune - AFR	DBSLMM-multi - SumStatTune - EUR+AFR	0.085	0.362	-0.277	0
EUR	HDL	MegaPRS - SumStatTune - AFR	LDpred2 - IndivTune - AFR	0.085	0.15	-0.065	3.67901e-75
EUR	HDL	MegaPRS - SumStatTune - AFR	LDpred2 - IndivTune - EUR	0.085	0.369	-0.284	0
EUR	HDL	MegaPRS - SumStatTune - AFR	LDpred2 - SumStatTune - AFR	0.085	0.133	-0.048	5.99377e-84
EUR	HDL	MegaPRS - SumStatTune - AFR	LDpred2 - SumStatTune - EUR	0.085	0.352	-0.267	0
EUR	HDL	MegaPRS - SumStatTune - AFR	LDpred2-multi - IndivTune - EUR+AFR	0.085	0.376	-0.291	0
EUR	HDL	MegaPRS - SumStatTune - AFR	LDpred2-multi - SumStatTune - EUR+AFR	0.085	0.356	-0.271	0
EUR	HDL	MegaPRS - SumStatTune - AFR	MegaPRS - IndivTune - AFR	0.085	0.108	-0.023	2.22828e-35
EUR	HDL	MegaPRS - SumStatTune - AFR	MegaPRS - IndivTune - EUR	0.085	0.369	-0.284	0
EUR	HDL	MegaPRS - SumStatTune - AFR	MegaPRS - SumStatTune - AFR	0.359	0.359	NA	NA
EUR	HDL	MegaPRS - SumStatTune - AFR	MegaPRS - SumStatTune - EUR	0.085	0.367	-0.282	0
EUR	HDL	MegaPRS - SumStatTune - AFR	MegaPRS-multi - IndivTune - EUR+AFR	0.085	0.371	-0.286	0
EUR	HDL	MegaPRS - SumStatTune - AFR	MegaPRS-multi - SumStatTune - EUR+AFR	0.085	0.369	-0.284	0
EUR	HDL	MegaPRS - SumStatTune - AFR	PRS-CS - IndivTune - AFR	0.085	0.105	-0.02	8.39539e-12
EUR	HDL	MegaPRS - SumStatTune - AFR	PRS-CS - IndivTune - EUR	0.085	0.361	-0.276	0
EUR	HDL	MegaPRS - SumStatTune - AFR	PRS-CS - SumStatTune - AFR	0.085	0.058	0.027	6.48178e-15
EUR	HDL	MegaPRS - SumStatTune - AFR	PRS-CS - SumStatTune - EUR	0.085	0.361	-0.276	0
EUR	HDL	MegaPRS - SumStatTune - AFR	PRS-CS-multi - IndivTune - EUR+AFR	0.085	0.363	-0.278	0
EUR	HDL	MegaPRS - SumStatTune - AFR	PRS-CS-multi - SumStatTune - EUR+AFR	0.085	0.361	-0.276	0
EUR	HDL	MegaPRS - SumStatTune - AFR	PRS-CSx - IndivTune - EUR+AFR	0.085	0.36	-0.275	0
EUR	HDL	MegaPRS - SumStatTune - AFR	PRS-CSx - SumStatTune - EUR+AFR	0.085	0.361	-0.276	0
EUR	HDL	MegaPRS - SumStatTune - AFR	QuickPRS - SumStatTune - AFR	0.085	0.086	-0.001	2.52148e-08
EUR	HDL	MegaPRS - SumStatTune - AFR	QuickPRS - SumStatTune - EUR	0.085	0.365	-0.28	0
EUR	HDL	MegaPRS - SumStatTune - AFR	QuickPRS-multi - IndivTune - EUR+AFR	0.085	0.367	-0.282	0
EUR	HDL	MegaPRS - SumStatTune - AFR	QuickPRS-multi - SumStatTune - EUR+AFR	0.085	0.367	-0.282	0
EUR	HDL	MegaPRS - SumStatTune - AFR	SBayesRC - SumStatTune - AFR	0.085	0.1	-0.015	8.75891e-06
EUR	HDL	MegaPRS - SumStatTune - AFR	SBayesRC - SumStatTune - EUR	0.085	0.374	-0.289	0
EUR	HDL	MegaPRS - SumStatTune - AFR	SBayesRC-multi - IndivTune - EUR+AFR	0.085	0.375	-0.29	0
EUR	HDL	MegaPRS - SumStatTune - AFR	SBayesRC-multi - SumStatTune - EUR+AFR	0.085	0.375	-0.29	0
EUR	HDL	MegaPRS - SumStatTune - AFR	X-Wing - IndivTune - EUR+AFR	0.085	0.356	-0.271	0
EUR	HDL	MegaPRS - SumStatTune - AFR	X-Wing - SumStatTune - EUR+AFR	0.085	0.355	-0.27	0
EUR	HDL	MegaPRS - SumStatTune - AFR	lassosum - IndivTune - AFR	0.085	0.154	-0.069	8.90001e-101
EUR	HDL	MegaPRS - SumStatTune - AFR	lassosum - IndivTune - EUR	0.085	0.355	-0.27	0
EUR	HDL	MegaPRS - SumStatTune - AFR	lassosum - SumStatTune - AFR	0.085	0.147	-0.062	7.78612e-104
EUR	HDL	MegaPRS - SumStatTune - AFR	lassosum - SumStatTune - EUR	0.085	0.34	-0.255	0
EUR	HDL	MegaPRS - SumStatTune - AFR	lassosum-multi - IndivTune - EUR+AFR	0.085	0.36	-0.275	0
EUR	HDL	MegaPRS - SumStatTune - AFR	lassosum-multi - SumStatTune - EUR+AFR	0.085	0.343	-0.258	0
EUR	HDL	MegaPRS - SumStatTune - AFR	pT+clump - IndivTune - AFR	0.085	0.142	-0.057	3.36552e-51
EUR	HDL	MegaPRS - SumStatTune - AFR	pT+clump - IndivTune - EUR	0.085	0.29	-0.205	0
EUR	HDL	MegaPRS - SumStatTune - AFR	pT+clump-multi - IndivTune - EUR+AFR	0.085	0.308	-0.223	0
EUR	HDL	MegaPRS - SumStatTune - EAS	All - IndivTune - EAS	0.222	0.262	-0.04	9.1977e-51
EUR	HDL	MegaPRS - SumStatTune - EAS	All - IndivTune - EUR	0.222	0.374	-0.152	0
EUR	HDL	MegaPRS - SumStatTune - EAS	All - IndivTune - EUR+EAS	0.222	0.378	-0.157	0
EUR	HDL	MegaPRS - SumStatTune - EAS	DBSLMM - IndivTune - EAS	0.222	0.224	-0.002	0.369458
EUR	HDL	MegaPRS - SumStatTune - EAS	DBSLMM - IndivTune - EUR	0.222	0.359	-0.137	1.37046e-253
EUR	HDL	MegaPRS - SumStatTune - EAS	DBSLMM - SumStatTune - EAS	0.222	0.223	-0.001	0.644138
EUR	HDL	MegaPRS - SumStatTune - EAS	DBSLMM - SumStatTune - EUR	0.222	0.359	-0.137	1.55598e-249
EUR	HDL	MegaPRS - SumStatTune - EAS	DBSLMM-multi - IndivTune - EUR+EAS	0.222	0.368	-0.146	0
EUR	HDL	MegaPRS - SumStatTune - EAS	DBSLMM-multi - SumStatTune - EUR+EAS	0.222	0.364	-0.142	3.80824e-291
EUR	HDL	MegaPRS - SumStatTune - EAS	LDpred2 - IndivTune - EAS	0.222	0.236	-0.014	8.49926e-14
EUR	HDL	MegaPRS - SumStatTune - EAS	LDpred2 - IndivTune - EUR	0.222	0.369	-0.147	4.04573e-304
EUR	HDL	MegaPRS - SumStatTune - EAS	LDpred2 - SumStatTune - EAS	0.222	0.199	0.023	1.84809e-14
EUR	HDL	MegaPRS - SumStatTune - EAS	LDpred2 - SumStatTune - EUR	0.222	0.352	-0.13	1.99857e-230
EUR	HDL	MegaPRS - SumStatTune - EAS	LDpred2-multi - IndivTune - EUR+EAS	0.222	0.377	-0.155	0
EUR	HDL	MegaPRS - SumStatTune - EAS	LDpred2-multi - SumStatTune - EUR+EAS	0.222	0.356	-0.134	6.19131e-258
EUR	HDL	MegaPRS - SumStatTune - EAS	MegaPRS - IndivTune - EAS	0.222	0.224	-0.002	0.308
EUR	HDL	MegaPRS - SumStatTune - EAS	MegaPRS - IndivTune - EUR	0.222	0.369	-0.147	6.50542e-293
EUR	HDL	MegaPRS - SumStatTune - EAS	MegaPRS - SumStatTune - EAS	0.359	0.359	NA	NA
EUR	HDL	MegaPRS - SumStatTune - EAS	MegaPRS - SumStatTune - EUR	0.222	0.367	-0.145	1.79265e-283
EUR	HDL	MegaPRS - SumStatTune - EAS	MegaPRS-multi - IndivTune - EUR+EAS	0.222	0.379	-0.157	0
EUR	HDL	MegaPRS - SumStatTune - EAS	MegaPRS-multi - SumStatTune - EUR+EAS	0.222	0.373	-0.151	0
EUR	HDL	MegaPRS - SumStatTune - EAS	PRS-CS - IndivTune - EAS	0.222	0.22	0.002	0.293601
EUR	HDL	MegaPRS - SumStatTune - EAS	PRS-CS - IndivTune - EUR	0.222	0.361	-0.139	8.90375e-278
EUR	HDL	MegaPRS - SumStatTune - EAS	PRS-CS - SumStatTune - EAS	0.222	0.223	-0.001	0.448773
EUR	HDL	MegaPRS - SumStatTune - EAS	PRS-CS - SumStatTune - EUR	0.222	0.361	-0.139	8.90375e-278
EUR	HDL	MegaPRS - SumStatTune - EAS	PRS-CS-multi - IndivTune - EUR+EAS	0.222	0.367	-0.145	0
EUR	HDL	MegaPRS - SumStatTune - EAS	PRS-CS-multi - SumStatTune - EUR+EAS	0.222	0.365	-0.143	2.7287245619812e-319
EUR	HDL	MegaPRS - SumStatTune - EAS	PRS-CSx - IndivTune - EUR+EAS	0.222	0.366	-0.144	0
EUR	HDL	MegaPRS - SumStatTune - EAS	PRS-CSx - SumStatTune - EUR+EAS	0.222	0.363	-0.141	0
EUR	HDL	MegaPRS - SumStatTune - EAS	QuickPRS - SumStatTune - EAS	0.222	0.216	0.006	4.78135e-05
EUR	HDL	MegaPRS - SumStatTune - EAS	QuickPRS - SumStatTune - EUR	0.222	0.365	-0.143	1.32091e-280
EUR	HDL	MegaPRS - SumStatTune - EAS	QuickPRS-multi - IndivTune - EUR+EAS	0.222	0.374	-0.152	0
EUR	HDL	MegaPRS - SumStatTune - EAS	QuickPRS-multi - SumStatTune - EUR+EAS	0.222	0.37	-0.148	0
EUR	HDL	MegaPRS - SumStatTune - EAS	SBayesRC - SumStatTune - EAS	0.222	0.247	-0.025	2.27594e-22
EUR	HDL	MegaPRS - SumStatTune - EAS	SBayesRC - SumStatTune - EUR	0.222	0.374	-0.152	0
EUR	HDL	MegaPRS - SumStatTune - EAS	SBayesRC-multi - IndivTune - EUR+EAS	0.222	0.382	-0.16	0
EUR	HDL	MegaPRS - SumStatTune - EAS	SBayesRC-multi - SumStatTune - EUR+EAS	0.222	0.378	-0.156	0
EUR	HDL	MegaPRS - SumStatTune - EAS	X-Wing - IndivTune - EUR+EAS	0.222	0.364	-0.142	0
EUR	HDL	MegaPRS - SumStatTune - EAS	X-Wing - SumStatTune - EUR+EAS	0.222	0.362	-0.14	0
EUR	HDL	MegaPRS - SumStatTune - EAS	lassosum - IndivTune - EAS	0.222	0.23	-0.008	0.00178696
EUR	HDL	MegaPRS - SumStatTune - EAS	lassosum - IndivTune - EUR	0.222	0.355	-0.133	1.16216e-247
EUR	HDL	MegaPRS - SumStatTune - EAS	lassosum - SumStatTune - EAS	0.222	0.224	-0.002	0.375503
EUR	HDL	MegaPRS - SumStatTune - EAS	lassosum - SumStatTune - EUR	0.222	0.34	-0.118	2.32471e-213
EUR	HDL	MegaPRS - SumStatTune - EAS	lassosum-multi - IndivTune - EUR+EAS	0.222	0.364	-0.142	0
EUR	HDL	MegaPRS - SumStatTune - EAS	lassosum-multi - SumStatTune - EUR+EAS	0.222	0.343	-0.121	2.91765e-241
EUR	HDL	MegaPRS - SumStatTune - EAS	pT+clump - IndivTune - EAS	0.222	0.19	0.032	1.84972e-21
EUR	HDL	MegaPRS - SumStatTune - EAS	pT+clump - IndivTune - EUR	0.222	0.29	-0.068	2.86881e-53
EUR	HDL	MegaPRS - SumStatTune - EAS	pT+clump-multi - IndivTune - EUR+EAS	0.222	0.314	-0.092	7.97489e-131
EUR	HDL	MegaPRS - SumStatTune - EUR	All - IndivTune - AFR	0.367	0.154	0.213	0
EUR	HDL	MegaPRS - SumStatTune - EUR	All - IndivTune - EAS	0.367	0.262	0.105	6.2928e-182
EUR	HDL	MegaPRS - SumStatTune - EUR	All - IndivTune - EUR	0.367	0.374	-0.007	3.53883e-05
EUR	HDL	MegaPRS - SumStatTune - EUR	All - IndivTune - EUR	0.367	0.374	-0.007	3.53883e-05
EUR	HDL	MegaPRS - SumStatTune - EUR	All - IndivTune - EUR+AFR	0.367	0.378	-0.01	6.04066e-10
EUR	HDL	MegaPRS - SumStatTune - EUR	All - IndivTune - EUR+EAS	0.367	0.378	-0.011	5.51103e-11
EUR	HDL	MegaPRS - SumStatTune - EUR	DBSLMM - IndivTune - AFR	0.367	0.123	0.244	0
EUR	HDL	MegaPRS - SumStatTune - EUR	DBSLMM - IndivTune - EAS	0.367	0.224	0.143	2.44667e-285
EUR	HDL	MegaPRS - SumStatTune - EUR	DBSLMM - IndivTune - EUR	0.367	0.359	0.008	1.20969e-07
EUR	HDL	MegaPRS - SumStatTune - EUR	DBSLMM - IndivTune - EUR	0.367	0.359	0.008	1.20969e-07
EUR	HDL	MegaPRS - SumStatTune - EUR	DBSLMM - SumStatTune - AFR	0.367	0.123	0.244	0
EUR	HDL	MegaPRS - SumStatTune - EUR	DBSLMM - SumStatTune - EAS	0.367	0.223	0.144	5.13736e-288
EUR	HDL	MegaPRS - SumStatTune - EUR	DBSLMM - SumStatTune - EUR	0.367	0.359	0.009	2.96395e-08
EUR	HDL	MegaPRS - SumStatTune - EUR	DBSLMM - SumStatTune - EUR	0.367	0.359	0.009	2.96395e-08
EUR	HDL	MegaPRS - SumStatTune - EUR	DBSLMM-multi - IndivTune - EUR+AFR	0.367	0.363	0.004	0.0159026
EUR	HDL	MegaPRS - SumStatTune - EUR	DBSLMM-multi - IndivTune - EUR+EAS	0.367	0.368	-0.001	0.578193
EUR	HDL	MegaPRS - SumStatTune - EUR	DBSLMM-multi - SumStatTune - EUR+AFR	0.367	0.362	0.005	0.000861716
EUR	HDL	MegaPRS - SumStatTune - EUR	DBSLMM-multi - SumStatTune - EUR+EAS	0.367	0.364	0.004	0.0191859
EUR	HDL	MegaPRS - SumStatTune - EUR	LDpred2 - IndivTune - AFR	0.367	0.15	0.217	0
EUR	HDL	MegaPRS - SumStatTune - EUR	LDpred2 - IndivTune - EAS	0.367	0.236	0.131	7.71615e-247
EUR	HDL	MegaPRS - SumStatTune - EUR	LDpred2 - IndivTune - EUR	0.367	0.369	-0.002	0.240935
EUR	HDL	MegaPRS - SumStatTune - EUR	LDpred2 - IndivTune - EUR	0.367	0.369	-0.002	0.240935
EUR	HDL	MegaPRS - SumStatTune - EUR	LDpred2 - SumStatTune - AFR	0.367	0.133	0.234	0
EUR	HDL	MegaPRS - SumStatTune - EUR	LDpred2 - SumStatTune - EAS	0.367	0.199	0.168	0
EUR	HDL	MegaPRS - SumStatTune - EUR	LDpred2 - SumStatTune - EUR	0.367	0.352	0.015	3.82352e-18
EUR	HDL	MegaPRS - SumStatTune - EUR	LDpred2 - SumStatTune - EUR	0.367	0.352	0.015	3.82352e-18
EUR	HDL	MegaPRS - SumStatTune - EUR	LDpred2-multi - IndivTune - EUR+AFR	0.367	0.376	-0.009	1.37282e-09
EUR	HDL	MegaPRS - SumStatTune - EUR	LDpred2-multi - IndivTune - EUR+EAS	0.367	0.377	-0.01	1.38576e-10
EUR	HDL	MegaPRS - SumStatTune - EUR	LDpred2-multi - SumStatTune - EUR+AFR	0.367	0.356	0.012	1.17785e-11
EUR	HDL	MegaPRS - SumStatTune - EUR	LDpred2-multi - SumStatTune - EUR+EAS	0.367	0.356	0.011	1.13475e-10
EUR	HDL	MegaPRS - SumStatTune - EUR	MegaPRS - IndivTune - AFR	0.367	0.108	0.259	0
EUR	HDL	MegaPRS - SumStatTune - EUR	MegaPRS - IndivTune - EAS	0.367	0.224	0.144	3.35304e-283
EUR	HDL	MegaPRS - SumStatTune - EUR	MegaPRS - IndivTune - EUR	0.367	0.369	-0.002	0.0687091
EUR	HDL	MegaPRS - SumStatTune - EUR	MegaPRS - IndivTune - EUR	0.367	0.369	-0.002	0.0687091
EUR	HDL	MegaPRS - SumStatTune - EUR	MegaPRS - SumStatTune - AFR	0.367	0.085	0.282	0
EUR	HDL	MegaPRS - SumStatTune - EUR	MegaPRS - SumStatTune - EAS	0.367	0.222	0.145	1.79265e-283
EUR	HDL	MegaPRS - SumStatTune - EUR	MegaPRS - SumStatTune - EUR	0.359	0.359	NA	NA
EUR	HDL	MegaPRS - SumStatTune - EUR	MegaPRS - SumStatTune - EUR	0.359	0.359	NA	NA
EUR	HDL	MegaPRS - SumStatTune - EUR	MegaPRS-multi - IndivTune - EUR+AFR	0.367	0.371	-0.004	1.07522e-05
EUR	HDL	MegaPRS - SumStatTune - EUR	MegaPRS-multi - IndivTune - EUR+EAS	0.367	0.379	-0.011	4.62038e-23
EUR	HDL	MegaPRS - SumStatTune - EUR	MegaPRS-multi - SumStatTune - EUR+AFR	0.367	0.369	-0.002	3.71686e-10
EUR	HDL	MegaPRS - SumStatTune - EUR	MegaPRS-multi - SumStatTune - EUR+EAS	0.367	0.373	-0.005	1.65156e-107
EUR	HDL	MegaPRS - SumStatTune - EUR	PRS-CS - IndivTune - AFR	0.367	0.105	0.262	0
EUR	HDL	MegaPRS - SumStatTune - EUR	PRS-CS - IndivTune - EAS	0.367	0.22	0.148	4.08569e-297
EUR	HDL	MegaPRS - SumStatTune - EUR	PRS-CS - IndivTune - EUR	0.367	0.361	0.006	6.79831e-05
EUR	HDL	MegaPRS - SumStatTune - EUR	PRS-CS - IndivTune - EUR	0.367	0.361	0.006	6.79831e-05
EUR	HDL	MegaPRS - SumStatTune - EUR	PRS-CS - SumStatTune - AFR	0.367	0.058	0.309	0
EUR	HDL	MegaPRS - SumStatTune - EUR	PRS-CS - SumStatTune - EAS	0.367	0.223	0.144	3.48803e-282
EUR	HDL	MegaPRS - SumStatTune - EUR	PRS-CS - SumStatTune - EUR	0.367	0.361	0.006	6.79831e-05
EUR	HDL	MegaPRS - SumStatTune - EUR	PRS-CS - SumStatTune - EUR	0.367	0.361	0.006	6.79831e-05
EUR	HDL	MegaPRS - SumStatTune - EUR	PRS-CS-multi - IndivTune - EUR+AFR	0.367	0.363	0.004	0.00911136
EUR	HDL	MegaPRS - SumStatTune - EUR	PRS-CS-multi - IndivTune - EUR+EAS	0.367	0.367	0	0.899044
EUR	HDL	MegaPRS - SumStatTune - EUR	PRS-CS-multi - SumStatTune - EUR+AFR	0.367	0.361	0.006	0.000175207
EUR	HDL	MegaPRS - SumStatTune - EUR	PRS-CS-multi - SumStatTune - EUR+EAS	0.367	0.365	0.002	0.131161
EUR	HDL	MegaPRS - SumStatTune - EUR	PRS-CSx - IndivTune - EUR+AFR	0.367	0.36	0.008	3.42186e-06
EUR	HDL	MegaPRS - SumStatTune - EUR	PRS-CSx - IndivTune - EUR+EAS	0.367	0.366	0.002	0.351942
EUR	HDL	MegaPRS - SumStatTune - EUR	PRS-CSx - SumStatTune - EUR+AFR	0.367	0.361	0.006	0.00125423
EUR	HDL	MegaPRS - SumStatTune - EUR	PRS-CSx - SumStatTune - EUR+EAS	0.367	0.363	0.004	0.0590106
EUR	HDL	MegaPRS - SumStatTune - EUR	QuickPRS - SumStatTune - AFR	0.367	0.086	0.281	0
EUR	HDL	MegaPRS - SumStatTune - EUR	QuickPRS - SumStatTune - EAS	0.367	0.216	0.152	8.89460543304226e-311
EUR	HDL	MegaPRS - SumStatTune - EUR	QuickPRS - SumStatTune - EUR	0.367	0.365	0.002	0.0544837
EUR	HDL	MegaPRS - SumStatTune - EUR	QuickPRS - SumStatTune - EUR	0.367	0.365	0.002	0.0544837
EUR	HDL	MegaPRS - SumStatTune - EUR	QuickPRS-multi - IndivTune - EUR+AFR	0.367	0.367	0	0.702693
EUR	HDL	MegaPRS - SumStatTune - EUR	QuickPRS-multi - IndivTune - EUR+EAS	0.367	0.374	-0.006	1.69592e-07
EUR	HDL	MegaPRS - SumStatTune - EUR	QuickPRS-multi - SumStatTune - EUR+AFR	0.367	0.367	0	0.66574
EUR	HDL	MegaPRS - SumStatTune - EUR	QuickPRS-multi - SumStatTune - EUR+EAS	0.367	0.37	-0.003	0.0147698
EUR	HDL	MegaPRS - SumStatTune - EUR	SBayesRC - SumStatTune - AFR	0.367	0.1	0.267	0
EUR	HDL	MegaPRS - SumStatTune - EUR	SBayesRC - SumStatTune - EAS	0.367	0.247	0.12	9.72022e-205
EUR	HDL	MegaPRS - SumStatTune - EUR	SBayesRC - SumStatTune - EUR	0.367	0.374	-0.007	3.53883e-05
EUR	HDL	MegaPRS - SumStatTune - EUR	SBayesRC - SumStatTune - EUR	0.367	0.374	-0.007	3.53883e-05
EUR	HDL	MegaPRS - SumStatTune - EUR	SBayesRC-multi - IndivTune - EUR+AFR	0.367	0.375	-0.008	1.01552e-06
EUR	HDL	MegaPRS - SumStatTune - EUR	SBayesRC-multi - IndivTune - EUR+EAS	0.367	0.382	-0.015	2.90777e-16
EUR	HDL	MegaPRS - SumStatTune - EUR	SBayesRC-multi - SumStatTune - EUR+AFR	0.367	0.375	-0.008	8.57542e-07
EUR	HDL	MegaPRS - SumStatTune - EUR	SBayesRC-multi - SumStatTune - EUR+EAS	0.367	0.378	-0.01	9.49444e-11
EUR	HDL	MegaPRS - SumStatTune - EUR	X-Wing - IndivTune - EUR+AFR	0.367	0.356	0.012	7.22773e-11
EUR	HDL	MegaPRS - SumStatTune - EUR	X-Wing - IndivTune - EUR+EAS	0.367	0.364	0.004	0.0502849
EUR	HDL	MegaPRS - SumStatTune - EUR	X-Wing - SumStatTune - EUR+AFR	0.367	0.355	0.012	1.262e-11
EUR	HDL	MegaPRS - SumStatTune - EUR	X-Wing - SumStatTune - EUR+EAS	0.367	0.362	0.005	0.00462273
EUR	HDL	MegaPRS - SumStatTune - EUR	lassosum - IndivTune - AFR	0.367	0.154	0.213	0
EUR	HDL	MegaPRS - SumStatTune - EUR	lassosum - IndivTune - EAS	0.367	0.23	0.137	2.00188e-265
EUR	HDL	MegaPRS - SumStatTune - EUR	lassosum - IndivTune - EUR	0.367	0.355	0.012	1.81799e-16
EUR	HDL	MegaPRS - SumStatTune - EUR	lassosum - IndivTune - EUR	0.367	0.355	0.012	1.81799e-16
EUR	HDL	MegaPRS - SumStatTune - EUR	lassosum - SumStatTune - AFR	0.367	0.147	0.22	0
EUR	HDL	MegaPRS - SumStatTune - EUR	lassosum - SumStatTune - EAS	0.367	0.224	0.143	2.1589e-280
EUR	HDL	MegaPRS - SumStatTune - EUR	lassosum - SumStatTune - EUR	0.367	0.34	0.027	6.2791e-39
EUR	HDL	MegaPRS - SumStatTune - EUR	lassosum - SumStatTune - EUR	0.367	0.34	0.027	6.2791e-39
EUR	HDL	MegaPRS - SumStatTune - EUR	lassosum-multi - IndivTune - EUR+AFR	0.367	0.36	0.007	3.54274e-06
EUR	HDL	MegaPRS - SumStatTune - EUR	lassosum-multi - IndivTune - EUR+EAS	0.367	0.364	0.004	0.0358155
EUR	HDL	MegaPRS - SumStatTune - EUR	lassosum-multi - SumStatTune - EUR+AFR	0.367	0.343	0.024	1.96205e-31
EUR	HDL	MegaPRS - SumStatTune - EUR	lassosum-multi - SumStatTune - EUR+EAS	0.367	0.343	0.024	1.35682e-30
EUR	HDL	MegaPRS - SumStatTune - EUR	pT+clump - IndivTune - AFR	0.367	0.142	0.225	0
EUR	HDL	MegaPRS - SumStatTune - EUR	pT+clump - IndivTune - EAS	0.367	0.19	0.177	0
EUR	HDL	MegaPRS - SumStatTune - EUR	pT+clump - IndivTune - EUR	0.367	0.29	0.078	3.81618e-224
EUR	HDL	MegaPRS - SumStatTune - EUR	pT+clump - IndivTune - EUR	0.367	0.29	0.078	3.81618e-224
EUR	HDL	MegaPRS - SumStatTune - EUR	pT+clump-multi - IndivTune - EUR+AFR	0.367	0.308	0.059	1.91721e-115
EUR	HDL	MegaPRS - SumStatTune - EUR	pT+clump-multi - IndivTune - EUR+EAS	0.367	0.314	0.053	3.55015e-110
EUR	HDL	MegaPRS-multi - IndivTune - EUR+AFR	All - IndivTune - AFR	0.371	0.154	0.217	0
EUR	HDL	MegaPRS-multi - IndivTune - EUR+AFR	All - IndivTune - EUR	0.371	0.374	-0.002	0.135527
EUR	HDL	MegaPRS-multi - IndivTune - EUR+AFR	All - IndivTune - EUR+AFR	0.371	0.378	-0.006	0.000147727
EUR	HDL	MegaPRS-multi - IndivTune - EUR+AFR	DBSLMM - IndivTune - AFR	0.371	0.123	0.248	0
EUR	HDL	MegaPRS-multi - IndivTune - EUR+AFR	DBSLMM - IndivTune - EUR	0.371	0.359	0.013	4.40179e-15
EUR	HDL	MegaPRS-multi - IndivTune - EUR+AFR	DBSLMM - SumStatTune - AFR	0.371	0.123	0.248	0
EUR	HDL	MegaPRS-multi - IndivTune - EUR+AFR	DBSLMM - SumStatTune - EUR	0.371	0.359	0.013	2.83313e-16
EUR	HDL	MegaPRS-multi - IndivTune - EUR+AFR	DBSLMM-multi - IndivTune - EUR+AFR	0.371	0.363	0.008	2.76685e-07
EUR	HDL	MegaPRS-multi - IndivTune - EUR+AFR	DBSLMM-multi - SumStatTune - EUR+AFR	0.371	0.362	0.009	8.96133e-10
EUR	HDL	MegaPRS-multi - IndivTune - EUR+AFR	LDpred2 - IndivTune - AFR	0.371	0.15	0.221	0
EUR	HDL	MegaPRS-multi - IndivTune - EUR+AFR	LDpred2 - IndivTune - EUR	0.371	0.369	0.003	0.0669941
EUR	HDL	MegaPRS-multi - IndivTune - EUR+AFR	LDpred2 - SumStatTune - AFR	0.371	0.133	0.239	0
EUR	HDL	MegaPRS-multi - IndivTune - EUR+AFR	LDpred2 - SumStatTune - EUR	0.371	0.352	0.019	1.65353e-25
EUR	HDL	MegaPRS-multi - IndivTune - EUR+AFR	LDpred2-multi - IndivTune - EUR+AFR	0.371	0.376	-0.005	0.000888957
EUR	HDL	MegaPRS-multi - IndivTune - EUR+AFR	LDpred2-multi - SumStatTune - EUR+AFR	0.371	0.356	0.016	8.18736e-19
EUR	HDL	MegaPRS-multi - IndivTune - EUR+AFR	MegaPRS - IndivTune - AFR	0.371	0.108	0.264	0
EUR	HDL	MegaPRS-multi - IndivTune - EUR+AFR	MegaPRS - IndivTune - EUR	0.371	0.369	0.003	8.82109e-10
EUR	HDL	MegaPRS-multi - IndivTune - EUR+AFR	MegaPRS - SumStatTune - AFR	0.371	0.085	0.286	0
EUR	HDL	MegaPRS-multi - IndivTune - EUR+AFR	MegaPRS - SumStatTune - EUR	0.371	0.367	0.004	1.07522e-05
EUR	HDL	MegaPRS-multi - IndivTune - EUR+AFR	MegaPRS-multi - IndivTune - EUR+AFR	0.359	0.359	NA	NA
EUR	HDL	MegaPRS-multi - IndivTune - EUR+AFR	MegaPRS-multi - SumStatTune - EUR+AFR	0.371	0.369	0.002	0.00366639
EUR	HDL	MegaPRS-multi - IndivTune - EUR+AFR	PRS-CS - IndivTune - AFR	0.371	0.105	0.266	0
EUR	HDL	MegaPRS-multi - IndivTune - EUR+AFR	PRS-CS - IndivTune - EUR	0.371	0.361	0.01	3.55818e-10
EUR	HDL	MegaPRS-multi - IndivTune - EUR+AFR	PRS-CS - SumStatTune - AFR	0.371	0.058	0.313	0
EUR	HDL	MegaPRS-multi - IndivTune - EUR+AFR	PRS-CS - SumStatTune - EUR	0.371	0.361	0.01	3.55818e-10
EUR	HDL	MegaPRS-multi - IndivTune - EUR+AFR	PRS-CS-multi - IndivTune - EUR+AFR	0.371	0.363	0.008	3.08008e-07
EUR	HDL	MegaPRS-multi - IndivTune - EUR+AFR	PRS-CS-multi - SumStatTune - EUR+AFR	0.371	0.361	0.01	5.24041e-10
EUR	HDL	MegaPRS-multi - IndivTune - EUR+AFR	PRS-CSx - IndivTune - EUR+AFR	0.371	0.36	0.012	7.60749e-12
EUR	HDL	MegaPRS-multi - IndivTune - EUR+AFR	PRS-CSx - SumStatTune - EUR+AFR	0.371	0.361	0.01	3.67463e-08
EUR	HDL	MegaPRS-multi - IndivTune - EUR+AFR	QuickPRS - SumStatTune - AFR	0.371	0.086	0.285	0
EUR	HDL	MegaPRS-multi - IndivTune - EUR+AFR	QuickPRS - SumStatTune - EUR	0.371	0.365	0.006	6.89666e-10
EUR	HDL	MegaPRS-multi - IndivTune - EUR+AFR	QuickPRS-multi - IndivTune - EUR+AFR	0.371	0.367	0.005	6.34728e-07
EUR	HDL	MegaPRS-multi - IndivTune - EUR+AFR	QuickPRS-multi - SumStatTune - EUR+AFR	0.371	0.367	0.005	5.96167e-07
EUR	HDL	MegaPRS-multi - IndivTune - EUR+AFR	SBayesRC - SumStatTune - AFR	0.371	0.1	0.271	0
EUR	HDL	MegaPRS-multi - IndivTune - EUR+AFR	SBayesRC - SumStatTune - EUR	0.371	0.374	-0.002	0.135527
EUR	HDL	MegaPRS-multi - IndivTune - EUR+AFR	SBayesRC-multi - IndivTune - EUR+AFR	0.371	0.375	-0.004	0.0188609
EUR	HDL	MegaPRS-multi - IndivTune - EUR+AFR	SBayesRC-multi - SumStatTune - EUR+AFR	0.371	0.375	-0.004	0.0189383
EUR	HDL	MegaPRS-multi - IndivTune - EUR+AFR	X-Wing - IndivTune - EUR+AFR	0.371	0.356	0.016	1.28907e-17
EUR	HDL	MegaPRS-multi - IndivTune - EUR+AFR	X-Wing - SumStatTune - EUR+AFR	0.371	0.355	0.016	4.00459e-18
EUR	HDL	MegaPRS-multi - IndivTune - EUR+AFR	lassosum - IndivTune - AFR	0.371	0.154	0.217	0
EUR	HDL	MegaPRS-multi - IndivTune - EUR+AFR	lassosum - IndivTune - EUR	0.371	0.355	0.016	2.11127e-23
EUR	HDL	MegaPRS-multi - IndivTune - EUR+AFR	lassosum - SumStatTune - AFR	0.371	0.147	0.224	0
EUR	HDL	MegaPRS-multi - IndivTune - EUR+AFR	lassosum - SumStatTune - EUR	0.371	0.34	0.031	8.47043e-47
EUR	HDL	MegaPRS-multi - IndivTune - EUR+AFR	lassosum-multi - IndivTune - EUR+AFR	0.371	0.36	0.012	2.14911e-12
EUR	HDL	MegaPRS-multi - IndivTune - EUR+AFR	lassosum-multi - SumStatTune - EUR+AFR	0.371	0.343	0.029	3.9985e-40
EUR	HDL	MegaPRS-multi - IndivTune - EUR+AFR	pT+clump - IndivTune - AFR	0.371	0.142	0.229	0
EUR	HDL	MegaPRS-multi - IndivTune - EUR+AFR	pT+clump - IndivTune - EUR	0.371	0.29	0.082	2.73371e-230
EUR	HDL	MegaPRS-multi - IndivTune - EUR+AFR	pT+clump-multi - IndivTune - EUR+AFR	0.371	0.308	0.063	6.77618e-136
EUR	HDL	MegaPRS-multi - IndivTune - EUR+EAS	All - IndivTune - EAS	0.379	0.262	0.116	6.05257e-299
EUR	HDL	MegaPRS-multi - IndivTune - EUR+EAS	All - IndivTune - EUR	0.379	0.374	0.005	0.0034498
EUR	HDL	MegaPRS-multi - IndivTune - EUR+EAS	All - IndivTune - EUR+EAS	0.379	0.378	0	0.97741
EUR	HDL	MegaPRS-multi - IndivTune - EUR+EAS	DBSLMM - IndivTune - EAS	0.379	0.224	0.154	0
EUR	HDL	MegaPRS-multi - IndivTune - EUR+EAS	DBSLMM - IndivTune - EUR	0.379	0.359	0.02	5.09496e-32
EUR	HDL	MegaPRS-multi - IndivTune - EUR+EAS	DBSLMM - SumStatTune - EAS	0.379	0.223	0.156	0
EUR	HDL	MegaPRS-multi - IndivTune - EUR+EAS	DBSLMM - SumStatTune - EUR	0.379	0.359	0.02	1.7009e-33
EUR	HDL	MegaPRS-multi - IndivTune - EUR+EAS	DBSLMM-multi - IndivTune - EUR+EAS	0.379	0.368	0.01	4.67844e-12
EUR	HDL	MegaPRS-multi - IndivTune - EUR+EAS	DBSLMM-multi - SumStatTune - EUR+EAS	0.379	0.364	0.015	8.48406e-22
EUR	HDL	MegaPRS-multi - IndivTune - EUR+EAS	LDpred2 - IndivTune - EAS	0.379	0.236	0.143	0
EUR	HDL	MegaPRS-multi - IndivTune - EUR+EAS	LDpred2 - IndivTune - EUR	0.379	0.369	0.01	2.02547e-11
EUR	HDL	MegaPRS-multi - IndivTune - EUR+EAS	LDpred2 - SumStatTune - EAS	0.379	0.199	0.18	0
EUR	HDL	MegaPRS-multi - IndivTune - EUR+EAS	LDpred2 - SumStatTune - EUR	0.379	0.352	0.026	5.28315e-45
EUR	HDL	MegaPRS-multi - IndivTune - EUR+EAS	LDpred2-multi - IndivTune - EUR+EAS	0.379	0.377	0.002	0.207287
EUR	HDL	MegaPRS-multi - IndivTune - EUR+EAS	LDpred2-multi - SumStatTune - EUR+EAS	0.379	0.356	0.022	1.83115e-35
EUR	HDL	MegaPRS-multi - IndivTune - EUR+EAS	MegaPRS - IndivTune - EAS	0.379	0.224	0.155	0
EUR	HDL	MegaPRS-multi - IndivTune - EUR+EAS	MegaPRS - IndivTune - EUR	0.379	0.369	0.01	1.72991e-33
EUR	HDL	MegaPRS-multi - IndivTune - EUR+EAS	MegaPRS - SumStatTune - EAS	0.379	0.222	0.157	0
EUR	HDL	MegaPRS-multi - IndivTune - EUR+EAS	MegaPRS - SumStatTune - EUR	0.379	0.367	0.011	4.62038e-23
EUR	HDL	MegaPRS-multi - IndivTune - EUR+EAS	MegaPRS-multi - IndivTune - EUR+EAS	0.359	0.359	NA	NA
EUR	HDL	MegaPRS-multi - IndivTune - EUR+EAS	MegaPRS-multi - SumStatTune - EUR+EAS	0.379	0.373	0.006	1.36962e-09
EUR	HDL	MegaPRS-multi - IndivTune - EUR+EAS	PRS-CS - IndivTune - EAS	0.379	0.22	0.159	0
EUR	HDL	MegaPRS-multi - IndivTune - EUR+EAS	PRS-CS - IndivTune - EUR	0.379	0.361	0.018	2.49053e-26
EUR	HDL	MegaPRS-multi - IndivTune - EUR+EAS	PRS-CS - SumStatTune - EAS	0.379	0.223	0.155	0
EUR	HDL	MegaPRS-multi - IndivTune - EUR+EAS	PRS-CS - SumStatTune - EUR	0.379	0.361	0.018	2.49053e-26
EUR	HDL	MegaPRS-multi - IndivTune - EUR+EAS	PRS-CS-multi - IndivTune - EUR+EAS	0.379	0.367	0.011	5.40762e-14
EUR	HDL	MegaPRS-multi - IndivTune - EUR+EAS	PRS-CS-multi - SumStatTune - EUR+EAS	0.379	0.365	0.014	4.29188e-18
EUR	HDL	MegaPRS-multi - IndivTune - EUR+EAS	PRS-CSx - IndivTune - EUR+EAS	0.379	0.366	0.013	2.47464e-15
EUR	HDL	MegaPRS-multi - IndivTune - EUR+EAS	PRS-CSx - SumStatTune - EUR+EAS	0.379	0.363	0.016	7.78788e-16
EUR	HDL	MegaPRS-multi - IndivTune - EUR+EAS	QuickPRS - SumStatTune - EAS	0.379	0.216	0.163	0
EUR	HDL	MegaPRS-multi - IndivTune - EUR+EAS	QuickPRS - SumStatTune - EUR	0.379	0.365	0.013	6.77319e-30
EUR	HDL	MegaPRS-multi - IndivTune - EUR+EAS	QuickPRS-multi - IndivTune - EUR+EAS	0.379	0.374	0.005	1.89237e-08
EUR	HDL	MegaPRS-multi - IndivTune - EUR+EAS	QuickPRS-multi - SumStatTune - EUR+EAS	0.379	0.37	0.009	7.87112e-18
EUR	HDL	MegaPRS-multi - IndivTune - EUR+EAS	SBayesRC - SumStatTune - EAS	0.379	0.247	0.132	4.34777768340297e-322
EUR	HDL	MegaPRS-multi - IndivTune - EUR+EAS	SBayesRC - SumStatTune - EUR	0.379	0.374	0.005	0.0034498
EUR	HDL	MegaPRS-multi - IndivTune - EUR+EAS	SBayesRC-multi - IndivTune - EUR+EAS	0.379	0.382	-0.003	0.0350486
EUR	HDL	MegaPRS-multi - IndivTune - EUR+EAS	SBayesRC-multi - SumStatTune - EUR+EAS	0.379	0.378	0.001	0.593518
EUR	HDL	MegaPRS-multi - IndivTune - EUR+EAS	X-Wing - IndivTune - EUR+EAS	0.379	0.364	0.015	3.6032e-19
EUR	HDL	MegaPRS-multi - IndivTune - EUR+EAS	X-Wing - SumStatTune - EUR+EAS	0.379	0.362	0.016	4.6004e-22
EUR	HDL	MegaPRS-multi - IndivTune - EUR+EAS	lassosum - IndivTune - EAS	0.379	0.23	0.148	0
EUR	HDL	MegaPRS-multi - IndivTune - EUR+EAS	lassosum - IndivTune - EUR	0.379	0.355	0.024	7.27805e-45
EUR	HDL	MegaPRS-multi - IndivTune - EUR+EAS	lassosum - SumStatTune - EAS	0.379	0.224	0.154	0
EUR	HDL	MegaPRS-multi - IndivTune - EUR+EAS	lassosum - SumStatTune - EUR	0.379	0.34	0.038	1.09319e-75
EUR	HDL	MegaPRS-multi - IndivTune - EUR+EAS	lassosum-multi - IndivTune - EUR+EAS	0.379	0.364	0.015	3.66298e-21
EUR	HDL	MegaPRS-multi - IndivTune - EUR+EAS	lassosum-multi - SumStatTune - EUR+EAS	0.379	0.343	0.035	2.63721e-67
EUR	HDL	MegaPRS-multi - IndivTune - EUR+EAS	pT+clump - IndivTune - EAS	0.379	0.19	0.189	0
EUR	HDL	MegaPRS-multi - IndivTune - EUR+EAS	pT+clump - IndivTune - EUR	0.379	0.29	0.089	2.09185e-254
EUR	HDL	MegaPRS-multi - IndivTune - EUR+EAS	pT+clump-multi - IndivTune - EUR+EAS	0.379	0.314	0.065	5.36256e-175
EUR	HDL	MegaPRS-multi - SumStatTune - EUR+AFR	All - IndivTune - AFR	0.369	0.154	0.214	0
EUR	HDL	MegaPRS-multi - SumStatTune - EUR+AFR	All - IndivTune - EUR	0.369	0.374	-0.005	0.00178485
EUR	HDL	MegaPRS-multi - SumStatTune - EUR+AFR	All - IndivTune - EUR+AFR	0.369	0.378	-0.009	7.03894e-08
EUR	HDL	MegaPRS-multi - SumStatTune - EUR+AFR	DBSLMM - IndivTune - AFR	0.369	0.123	0.246	0
EUR	HDL	MegaPRS-multi - SumStatTune - EUR+AFR	DBSLMM - IndivTune - EUR	0.369	0.359	0.01	3.2096e-10
EUR	HDL	MegaPRS-multi - SumStatTune - EUR+AFR	DBSLMM - SumStatTune - AFR	0.369	0.123	0.246	0
EUR	HDL	MegaPRS-multi - SumStatTune - EUR+AFR	DBSLMM - SumStatTune - EUR	0.369	0.359	0.01	5.85629e-11
EUR	HDL	MegaPRS-multi - SumStatTune - EUR+AFR	DBSLMM-multi - IndivTune - EUR+AFR	0.369	0.363	0.006	0.00052473
EUR	HDL	MegaPRS-multi - SumStatTune - EUR+AFR	DBSLMM-multi - SumStatTune - EUR+AFR	0.369	0.362	0.007	1.04886e-05
EUR	HDL	MegaPRS-multi - SumStatTune - EUR+AFR	LDpred2 - IndivTune - AFR	0.369	0.15	0.219	0
EUR	HDL	MegaPRS-multi - SumStatTune - EUR+AFR	LDpred2 - IndivTune - EUR	0.369	0.369	0	0.941225
EUR	HDL	MegaPRS-multi - SumStatTune - EUR+AFR	LDpred2 - SumStatTune - AFR	0.369	0.133	0.236	0
EUR	HDL	MegaPRS-multi - SumStatTune - EUR+AFR	LDpred2 - SumStatTune - EUR	0.369	0.352	0.016	5.94539e-22
EUR	HDL	MegaPRS-multi - SumStatTune - EUR+AFR	LDpred2-multi - IndivTune - EUR+AFR	0.369	0.376	-0.007	2.42182e-07
EUR	HDL	MegaPRS-multi - SumStatTune - EUR+AFR	LDpred2-multi - SumStatTune - EUR+AFR	0.369	0.356	0.013	4.16177e-15
EUR	HDL	MegaPRS-multi - SumStatTune - EUR+AFR	MegaPRS - IndivTune - AFR	0.369	0.108	0.261	0
EUR	HDL	MegaPRS-multi - SumStatTune - EUR+AFR	MegaPRS - IndivTune - EUR	0.369	0.369	0	0.910077
EUR	HDL	MegaPRS-multi - SumStatTune - EUR+AFR	MegaPRS - SumStatTune - AFR	0.369	0.085	0.284	0
EUR	HDL	MegaPRS-multi - SumStatTune - EUR+AFR	MegaPRS - SumStatTune - EUR	0.369	0.367	0.002	3.71686e-10
EUR	HDL	MegaPRS-multi - SumStatTune - EUR+AFR	MegaPRS-multi - IndivTune - EUR+AFR	0.369	0.371	-0.002	0.00366639
EUR	HDL	MegaPRS-multi - SumStatTune - EUR+AFR	MegaPRS-multi - SumStatTune - EUR+AFR	0.359	0.359	NA	NA
EUR	HDL	MegaPRS-multi - SumStatTune - EUR+AFR	PRS-CS - IndivTune - AFR	0.369	0.105	0.263	0
EUR	HDL	MegaPRS-multi - SumStatTune - EUR+AFR	PRS-CS - IndivTune - EUR	0.369	0.361	0.008	5.09456e-07
EUR	HDL	MegaPRS-multi - SumStatTune - EUR+AFR	PRS-CS - SumStatTune - AFR	0.369	0.058	0.311	0
EUR	HDL	MegaPRS-multi - SumStatTune - EUR+AFR	PRS-CS - SumStatTune - EUR	0.369	0.361	0.008	5.09456e-07
EUR	HDL	MegaPRS-multi - SumStatTune - EUR+AFR	PRS-CS-multi - IndivTune - EUR+AFR	0.369	0.363	0.006	0.000207727
EUR	HDL	MegaPRS-multi - SumStatTune - EUR+AFR	PRS-CS-multi - SumStatTune - EUR+AFR	0.369	0.361	0.008	1.19226e-06
EUR	HDL	MegaPRS-multi - SumStatTune - EUR+AFR	PRS-CSx - IndivTune - EUR+AFR	0.369	0.36	0.009	1.40744e-08
EUR	HDL	MegaPRS-multi - SumStatTune - EUR+AFR	PRS-CSx - SumStatTune - EUR+AFR	0.369	0.361	0.008	2.71577e-05
EUR	HDL	MegaPRS-multi - SumStatTune - EUR+AFR	QuickPRS - SumStatTune - AFR	0.369	0.086	0.282	0
EUR	HDL	MegaPRS-multi - SumStatTune - EUR+AFR	QuickPRS - SumStatTune - EUR	0.369	0.365	0.004	0.000535215
EUR	HDL	MegaPRS-multi - SumStatTune - EUR+AFR	QuickPRS-multi - IndivTune - EUR+AFR	0.369	0.367	0.002	0.0425283
EUR	HDL	MegaPRS-multi - SumStatTune - EUR+AFR	QuickPRS-multi - SumStatTune - EUR+AFR	0.369	0.367	0.002	0.0376315
EUR	HDL	MegaPRS-multi - SumStatTune - EUR+AFR	SBayesRC - SumStatTune - AFR	0.369	0.1	0.268	0
EUR	HDL	MegaPRS-multi - SumStatTune - EUR+AFR	SBayesRC - SumStatTune - EUR	0.369	0.374	-0.005	0.00178485
EUR	HDL	MegaPRS-multi - SumStatTune - EUR+AFR	SBayesRC-multi - IndivTune - EUR+AFR	0.369	0.375	-0.006	7.1409e-05
EUR	HDL	MegaPRS-multi - SumStatTune - EUR+AFR	SBayesRC-multi - SumStatTune - EUR+AFR	0.369	0.375	-0.006	6.7853e-05
EUR	HDL	MegaPRS-multi - SumStatTune - EUR+AFR	X-Wing - IndivTune - EUR+AFR	0.369	0.356	0.013	5.14711e-14
EUR	HDL	MegaPRS-multi - SumStatTune - EUR+AFR	X-Wing - SumStatTune - EUR+AFR	0.369	0.355	0.014	1.0968e-14
EUR	HDL	MegaPRS-multi - SumStatTune - EUR+AFR	lassosum - IndivTune - AFR	0.369	0.154	0.214	0
EUR	HDL	MegaPRS-multi - SumStatTune - EUR+AFR	lassosum - IndivTune - EUR	0.369	0.355	0.014	1.63372e-20
EUR	HDL	MegaPRS-multi - SumStatTune - EUR+AFR	lassosum - SumStatTune - AFR	0.369	0.147	0.221	0
EUR	HDL	MegaPRS-multi - SumStatTune - EUR+AFR	lassosum - SumStatTune - EUR	0.369	0.34	0.029	3.50815e-44
EUR	HDL	MegaPRS-multi - SumStatTune - EUR+AFR	lassosum-multi - IndivTune - EUR+AFR	0.369	0.36	0.009	5.07618e-09
EUR	HDL	MegaPRS-multi - SumStatTune - EUR+AFR	lassosum-multi - SumStatTune - EUR+AFR	0.369	0.343	0.026	9.00157e-37
EUR	HDL	MegaPRS-multi - SumStatTune - EUR+AFR	pT+clump - IndivTune - AFR	0.369	0.142	0.227	0
EUR	HDL	MegaPRS-multi - SumStatTune - EUR+AFR	pT+clump - IndivTune - EUR	0.369	0.29	0.079	1.6888e-232
EUR	HDL	MegaPRS-multi - SumStatTune - EUR+AFR	pT+clump-multi - IndivTune - EUR+AFR	0.369	0.308	0.061	3.42885e-127
EUR	HDL	MegaPRS-multi - SumStatTune - EUR+EAS	All - IndivTune - EAS	0.373	0.262	0.11	5.79778e-217
EUR	HDL	MegaPRS-multi - SumStatTune - EUR+EAS	All - IndivTune - EUR	0.373	0.374	-0.001	0.406264
EUR	HDL	MegaPRS-multi - SumStatTune - EUR+EAS	All - IndivTune - EUR+EAS	0.373	0.378	-0.006	0.000244478
EUR	HDL	MegaPRS-multi - SumStatTune - EUR+EAS	DBSLMM - IndivTune - EAS	0.373	0.224	0.149	0
EUR	HDL	MegaPRS-multi - SumStatTune - EUR+EAS	DBSLMM - IndivTune - EUR	0.373	0.359	0.014	5.19659e-18
EUR	HDL	MegaPRS-multi - SumStatTune - EUR+EAS	DBSLMM - SumStatTune - EAS	0.373	0.223	0.15	0
EUR	HDL	MegaPRS-multi - SumStatTune - EUR+EAS	DBSLMM - SumStatTune - EUR	0.373	0.359	0.014	3.77247e-19
EUR	HDL	MegaPRS-multi - SumStatTune - EUR+EAS	DBSLMM-multi - IndivTune - EUR+EAS	0.373	0.368	0.004	0.0083105
EUR	HDL	MegaPRS-multi - SumStatTune - EUR+EAS	DBSLMM-multi - SumStatTune - EUR+EAS	0.373	0.364	0.009	5.11685e-09
EUR	HDL	MegaPRS-multi - SumStatTune - EUR+EAS	LDpred2 - IndivTune - EAS	0.373	0.236	0.137	2.70308e-292
EUR	HDL	MegaPRS-multi - SumStatTune - EUR+EAS	LDpred2 - IndivTune - EUR	0.373	0.369	0.004	0.00343225
EUR	HDL	MegaPRS-multi - SumStatTune - EUR+EAS	LDpred2 - SumStatTune - EAS	0.373	0.199	0.174	0
EUR	HDL	MegaPRS-multi - SumStatTune - EUR+EAS	LDpred2 - SumStatTune - EUR	0.373	0.352	0.02	1.71872e-32
EUR	HDL	MegaPRS-multi - SumStatTune - EUR+EAS	LDpred2-multi - IndivTune - EUR+EAS	0.373	0.377	-0.004	0.00157696
EUR	HDL	MegaPRS-multi - SumStatTune - EUR+EAS	LDpred2-multi - SumStatTune - EUR+EAS	0.373	0.356	0.016	2.55545e-22
EUR	HDL	MegaPRS-multi - SumStatTune - EUR+EAS	MegaPRS - IndivTune - EAS	0.373	0.224	0.149	0
EUR	HDL	MegaPRS-multi - SumStatTune - EUR+EAS	MegaPRS - IndivTune - EUR	0.373	0.369	0.004	1.03339e-05
EUR	HDL	MegaPRS-multi - SumStatTune - EUR+EAS	MegaPRS - SumStatTune - EAS	0.373	0.222	0.151	0
EUR	HDL	MegaPRS-multi - SumStatTune - EUR+EAS	MegaPRS - SumStatTune - EUR	0.373	0.367	0.005	1.65156e-107
EUR	HDL	MegaPRS-multi - SumStatTune - EUR+EAS	MegaPRS-multi - IndivTune - EUR+EAS	0.373	0.379	-0.006	1.36962e-09
EUR	HDL	MegaPRS-multi - SumStatTune - EUR+EAS	MegaPRS-multi - SumStatTune - EUR+EAS	0.359	0.359	NA	NA
EUR	HDL	MegaPRS-multi - SumStatTune - EUR+EAS	PRS-CS - IndivTune - EAS	0.373	0.22	0.153	0
EUR	HDL	MegaPRS-multi - SumStatTune - EUR+EAS	PRS-CS - IndivTune - EUR	0.373	0.361	0.012	6.15221e-14
EUR	HDL	MegaPRS-multi - SumStatTune - EUR+EAS	PRS-CS - SumStatTune - EAS	0.373	0.223	0.149	0
EUR	HDL	MegaPRS-multi - SumStatTune - EUR+EAS	PRS-CS - SumStatTune - EUR	0.373	0.361	0.012	6.15221e-14
EUR	HDL	MegaPRS-multi - SumStatTune - EUR+EAS	PRS-CS-multi - IndivTune - EUR+EAS	0.373	0.367	0.005	0.000675548
EUR	HDL	MegaPRS-multi - SumStatTune - EUR+EAS	PRS-CS-multi - SumStatTune - EUR+EAS	0.373	0.365	0.008	5.02677e-07
EUR	HDL	MegaPRS-multi - SumStatTune - EUR+EAS	PRS-CSx - IndivTune - EUR+EAS	0.373	0.366	0.007	4.73669e-05
EUR	HDL	MegaPRS-multi - SumStatTune - EUR+EAS	PRS-CSx - SumStatTune - EUR+EAS	0.373	0.363	0.01	8.40597e-06
EUR	HDL	MegaPRS-multi - SumStatTune - EUR+EAS	QuickPRS - SumStatTune - EAS	0.373	0.216	0.157	0
EUR	HDL	MegaPRS-multi - SumStatTune - EUR+EAS	QuickPRS - SumStatTune - EUR	0.373	0.365	0.007	9.38306e-13
EUR	HDL	MegaPRS-multi - SumStatTune - EUR+EAS	QuickPRS-multi - IndivTune - EUR+EAS	0.373	0.374	-0.001	0.270997
EUR	HDL	MegaPRS-multi - SumStatTune - EUR+EAS	QuickPRS-multi - SumStatTune - EUR+EAS	0.373	0.37	0.003	0.00487332
EUR	HDL	MegaPRS-multi - SumStatTune - EUR+EAS	SBayesRC - SumStatTune - EAS	0.373	0.247	0.126	2.39335e-240
EUR	HDL	MegaPRS-multi - SumStatTune - EUR+EAS	SBayesRC - SumStatTune - EUR	0.373	0.374	-0.001	0.406264
EUR	HDL	MegaPRS-multi - SumStatTune - EUR+EAS	SBayesRC-multi - IndivTune - EUR+EAS	0.373	0.382	-0.009	3.13392e-08
EUR	HDL	MegaPRS-multi - SumStatTune - EUR+EAS	SBayesRC-multi - SumStatTune - EUR+EAS	0.373	0.378	-0.005	0.000871211
EUR	HDL	MegaPRS-multi - SumStatTune - EUR+EAS	X-Wing - IndivTune - EUR+EAS	0.373	0.364	0.009	4.92587e-07
EUR	HDL	MegaPRS-multi - SumStatTune - EUR+EAS	X-Wing - SumStatTune - EUR+EAS	0.373	0.362	0.01	1.55015e-09
EUR	HDL	MegaPRS-multi - SumStatTune - EUR+EAS	lassosum - IndivTune - EAS	0.373	0.23	0.142	0
EUR	HDL	MegaPRS-multi - SumStatTune - EUR+EAS	lassosum - IndivTune - EUR	0.373	0.355	0.018	8.14223e-33
EUR	HDL	MegaPRS-multi - SumStatTune - EUR+EAS	lassosum - SumStatTune - EAS	0.373	0.224	0.148	0
EUR	HDL	MegaPRS-multi - SumStatTune - EUR+EAS	lassosum - SumStatTune - EUR	0.373	0.34	0.032	7.33811e-58
EUR	HDL	MegaPRS-multi - SumStatTune - EUR+EAS	lassosum-multi - IndivTune - EUR+EAS	0.373	0.364	0.009	2.8647e-08
EUR	HDL	MegaPRS-multi - SumStatTune - EUR+EAS	lassosum-multi - SumStatTune - EUR+EAS	0.373	0.343	0.029	8.01664e-48
EUR	HDL	MegaPRS-multi - SumStatTune - EUR+EAS	pT+clump - IndivTune - EAS	0.373	0.19	0.183	0
EUR	HDL	MegaPRS-multi - SumStatTune - EUR+EAS	pT+clump - IndivTune - EUR	0.373	0.29	0.083	9.43503e-254
EUR	HDL	MegaPRS-multi - SumStatTune - EUR+EAS	pT+clump-multi - IndivTune - EUR+EAS	0.373	0.314	0.059	7.39669e-140
EUR	HDL	PRS-CS - IndivTune - AFR	All - IndivTune - AFR	0.105	0.154	-0.049	2.15372e-65
EUR	HDL	PRS-CS - IndivTune - AFR	All - IndivTune - EUR	0.105	0.374	-0.268	0
EUR	HDL	PRS-CS - IndivTune - AFR	All - IndivTune - EUR+AFR	0.105	0.378	-0.272	0
EUR	HDL	PRS-CS - IndivTune - AFR	DBSLMM - IndivTune - AFR	0.105	0.123	-0.018	1.35065e-15
EUR	HDL	PRS-CS - IndivTune - AFR	DBSLMM - IndivTune - EUR	0.105	0.359	-0.253	0
EUR	HDL	PRS-CS - IndivTune - AFR	DBSLMM - SumStatTune - AFR	0.105	0.123	-0.018	1.70213e-15
EUR	HDL	PRS-CS - IndivTune - AFR	DBSLMM - SumStatTune - EUR	0.105	0.359	-0.253	0
EUR	HDL	PRS-CS - IndivTune - AFR	DBSLMM-multi - IndivTune - EUR+AFR	0.105	0.363	-0.258	0
EUR	HDL	PRS-CS - IndivTune - AFR	DBSLMM-multi - SumStatTune - EUR+AFR	0.105	0.362	-0.257	0
EUR	HDL	PRS-CS - IndivTune - AFR	LDpred2 - IndivTune - AFR	0.105	0.15	-0.045	2.06514e-62
EUR	HDL	PRS-CS - IndivTune - AFR	LDpred2 - IndivTune - EUR	0.105	0.369	-0.263	0
EUR	HDL	PRS-CS - IndivTune - AFR	LDpred2 - SumStatTune - AFR	0.105	0.133	-0.027	5.57291e-29
EUR	HDL	PRS-CS - IndivTune - AFR	LDpred2 - SumStatTune - EUR	0.105	0.352	-0.247	0
EUR	HDL	PRS-CS - IndivTune - AFR	LDpred2-multi - IndivTune - EUR+AFR	0.105	0.376	-0.271	0
EUR	HDL	PRS-CS - IndivTune - AFR	LDpred2-multi - SumStatTune - EUR+AFR	0.105	0.356	-0.25	0
EUR	HDL	PRS-CS - IndivTune - AFR	MegaPRS - IndivTune - AFR	0.105	0.108	-0.002	0.407849
EUR	HDL	PRS-CS - IndivTune - AFR	MegaPRS - IndivTune - EUR	0.105	0.369	-0.263	0
EUR	HDL	PRS-CS - IndivTune - AFR	MegaPRS - SumStatTune - AFR	0.105	0.085	0.02	8.39539e-12
EUR	HDL	PRS-CS - IndivTune - AFR	MegaPRS - SumStatTune - EUR	0.105	0.367	-0.262	0
EUR	HDL	PRS-CS - IndivTune - AFR	MegaPRS-multi - IndivTune - EUR+AFR	0.105	0.371	-0.266	0
EUR	HDL	PRS-CS - IndivTune - AFR	MegaPRS-multi - SumStatTune - EUR+AFR	0.105	0.369	-0.263	0
EUR	HDL	PRS-CS - IndivTune - AFR	PRS-CS - IndivTune - AFR	0.359	0.359	NA	NA
EUR	HDL	PRS-CS - IndivTune - AFR	PRS-CS - IndivTune - EUR	0.105	0.361	-0.256	0
EUR	HDL	PRS-CS - IndivTune - AFR	PRS-CS - SumStatTune - AFR	0.105	0.058	0.047	3.4529e-36
EUR	HDL	PRS-CS - IndivTune - AFR	PRS-CS - SumStatTune - EUR	0.105	0.361	-0.256	0
EUR	HDL	PRS-CS - IndivTune - AFR	PRS-CS-multi - IndivTune - EUR+AFR	0.105	0.363	-0.258	0
EUR	HDL	PRS-CS - IndivTune - AFR	PRS-CS-multi - SumStatTune - EUR+AFR	0.105	0.361	-0.256	0
EUR	HDL	PRS-CS - IndivTune - AFR	PRS-CSx - IndivTune - EUR+AFR	0.105	0.36	-0.254	0
EUR	HDL	PRS-CS - IndivTune - AFR	PRS-CSx - SumStatTune - EUR+AFR	0.105	0.361	-0.255	0
EUR	HDL	PRS-CS - IndivTune - AFR	QuickPRS - SumStatTune - AFR	0.105	0.086	0.019	1.97024e-10
EUR	HDL	PRS-CS - IndivTune - AFR	QuickPRS - SumStatTune - EUR	0.105	0.365	-0.26	0
EUR	HDL	PRS-CS - IndivTune - AFR	QuickPRS-multi - IndivTune - EUR+AFR	0.105	0.367	-0.261	0
EUR	HDL	PRS-CS - IndivTune - AFR	QuickPRS-multi - SumStatTune - EUR+AFR	0.105	0.367	-0.261	0
EUR	HDL	PRS-CS - IndivTune - AFR	SBayesRC - SumStatTune - AFR	0.105	0.1	0.005	0.0588681
EUR	HDL	PRS-CS - IndivTune - AFR	SBayesRC - SumStatTune - EUR	0.105	0.374	-0.268	0
EUR	HDL	PRS-CS - IndivTune - AFR	SBayesRC-multi - IndivTune - EUR+AFR	0.105	0.375	-0.27	0
EUR	HDL	PRS-CS - IndivTune - AFR	SBayesRC-multi - SumStatTune - EUR+AFR	0.105	0.375	-0.27	0
EUR	HDL	PRS-CS - IndivTune - AFR	X-Wing - IndivTune - EUR+AFR	0.105	0.356	-0.25	0
EUR	HDL	PRS-CS - IndivTune - AFR	X-Wing - SumStatTune - EUR+AFR	0.105	0.355	-0.25	0
EUR	HDL	PRS-CS - IndivTune - AFR	lassosum - IndivTune - AFR	0.105	0.154	-0.049	2.15372e-65
EUR	HDL	PRS-CS - IndivTune - AFR	lassosum - IndivTune - EUR	0.105	0.355	-0.249	0
EUR	HDL	PRS-CS - IndivTune - AFR	lassosum - SumStatTune - AFR	0.105	0.147	-0.042	2.97187e-55
EUR	HDL	PRS-CS - IndivTune - AFR	lassosum - SumStatTune - EUR	0.105	0.34	-0.235	0
EUR	HDL	PRS-CS - IndivTune - AFR	lassosum-multi - IndivTune - EUR+AFR	0.105	0.36	-0.254	0
EUR	HDL	PRS-CS - IndivTune - AFR	lassosum-multi - SumStatTune - EUR+AFR	0.105	0.343	-0.237	0
EUR	HDL	PRS-CS - IndivTune - AFR	pT+clump - IndivTune - AFR	0.105	0.142	-0.037	2.04475e-34
EUR	HDL	PRS-CS - IndivTune - AFR	pT+clump - IndivTune - EUR	0.105	0.29	-0.184	5.59094853580233e-311
EUR	HDL	PRS-CS - IndivTune - AFR	pT+clump-multi - IndivTune - EUR+AFR	0.105	0.308	-0.203	0
EUR	HDL	PRS-CS - IndivTune - EAS	All - IndivTune - EAS	0.22	0.262	-0.043	7.9354e-87
EUR	HDL	PRS-CS - IndivTune - EAS	All - IndivTune - EUR	0.22	0.374	-0.154	0
EUR	HDL	PRS-CS - IndivTune - EAS	All - IndivTune - EUR+EAS	0.22	0.378	-0.159	0
EUR	HDL	PRS-CS - IndivTune - EAS	DBSLMM - IndivTune - EAS	0.22	0.224	-0.004	0.0333423
EUR	HDL	PRS-CS - IndivTune - EAS	DBSLMM - IndivTune - EUR	0.22	0.359	-0.139	2.42727e-268
EUR	HDL	PRS-CS - IndivTune - EAS	DBSLMM - SumStatTune - EAS	0.22	0.223	-0.003	0.100729
EUR	HDL	PRS-CS - IndivTune - EAS	DBSLMM - SumStatTune - EUR	0.22	0.359	-0.139	2.73801e-263
EUR	HDL	PRS-CS - IndivTune - EAS	DBSLMM-multi - IndivTune - EUR+EAS	0.22	0.368	-0.148	0
EUR	HDL	PRS-CS - IndivTune - EAS	DBSLMM-multi - SumStatTune - EUR+EAS	0.22	0.364	-0.144	0
EUR	HDL	PRS-CS - IndivTune - EAS	LDpred2 - IndivTune - EAS	0.22	0.236	-0.016	1.55907e-23
EUR	HDL	PRS-CS - IndivTune - EAS	LDpred2 - IndivTune - EUR	0.22	0.369	-0.149	0
EUR	HDL	PRS-CS - IndivTune - EAS	LDpred2 - SumStatTune - EAS	0.22	0.199	0.021	5.07264e-15
EUR	HDL	PRS-CS - IndivTune - EAS	LDpred2 - SumStatTune - EUR	0.22	0.352	-0.133	7.58468e-248
EUR	HDL	PRS-CS - IndivTune - EAS	LDpred2-multi - IndivTune - EUR+EAS	0.22	0.377	-0.157	0
EUR	HDL	PRS-CS - IndivTune - EAS	LDpred2-multi - SumStatTune - EUR+EAS	0.22	0.356	-0.136	1.0409e-279
EUR	HDL	PRS-CS - IndivTune - EAS	MegaPRS - IndivTune - EAS	0.22	0.224	-0.004	0.0836459
EUR	HDL	PRS-CS - IndivTune - EAS	MegaPRS - IndivTune - EUR	0.22	0.369	-0.149	6.48238e-306
EUR	HDL	PRS-CS - IndivTune - EAS	MegaPRS - SumStatTune - EAS	0.22	0.222	-0.002	0.293601
EUR	HDL	PRS-CS - IndivTune - EAS	MegaPRS - SumStatTune - EUR	0.22	0.367	-0.148	4.08569e-297
EUR	HDL	PRS-CS - IndivTune - EAS	MegaPRS-multi - IndivTune - EUR+EAS	0.22	0.379	-0.159	0
EUR	HDL	PRS-CS - IndivTune - EAS	MegaPRS-multi - SumStatTune - EUR+EAS	0.22	0.373	-0.153	0
EUR	HDL	PRS-CS - IndivTune - EAS	PRS-CS - IndivTune - EAS	0.359	0.359	NA	NA
EUR	HDL	PRS-CS - IndivTune - EAS	PRS-CS - IndivTune - EUR	0.22	0.361	-0.141	5.27582e-300
EUR	HDL	PRS-CS - IndivTune - EAS	PRS-CS - SumStatTune - EAS	0.22	0.223	-0.004	0.00294199
EUR	HDL	PRS-CS - IndivTune - EAS	PRS-CS - SumStatTune - EUR	0.22	0.361	-0.141	5.27582e-300
EUR	HDL	PRS-CS - IndivTune - EAS	PRS-CS-multi - IndivTune - EUR+EAS	0.22	0.367	-0.147	0
EUR	HDL	PRS-CS - IndivTune - EAS	PRS-CS-multi - SumStatTune - EUR+EAS	0.22	0.365	-0.145	0
EUR	HDL	PRS-CS - IndivTune - EAS	PRS-CSx - IndivTune - EUR+EAS	0.22	0.366	-0.146	0
EUR	HDL	PRS-CS - IndivTune - EAS	PRS-CSx - SumStatTune - EUR+EAS	0.22	0.363	-0.143	0
EUR	HDL	PRS-CS - IndivTune - EAS	QuickPRS - SumStatTune - EAS	0.22	0.216	0.004	0.074631
EUR	HDL	PRS-CS - IndivTune - EAS	QuickPRS - SumStatTune - EUR	0.22	0.365	-0.146	6.6236e-294
EUR	HDL	PRS-CS - IndivTune - EAS	QuickPRS-multi - IndivTune - EUR+EAS	0.22	0.374	-0.154	0
EUR	HDL	PRS-CS - IndivTune - EAS	QuickPRS-multi - SumStatTune - EUR+EAS	0.22	0.37	-0.15	0
EUR	HDL	PRS-CS - IndivTune - EAS	SBayesRC - SumStatTune - EAS	0.22	0.247	-0.027	7.39941e-30
EUR	HDL	PRS-CS - IndivTune - EAS	SBayesRC - SumStatTune - EUR	0.22	0.374	-0.154	0
EUR	HDL	PRS-CS - IndivTune - EAS	SBayesRC-multi - IndivTune - EUR+EAS	0.22	0.382	-0.162	0
EUR	HDL	PRS-CS - IndivTune - EAS	SBayesRC-multi - SumStatTune - EUR+EAS	0.22	0.378	-0.158	0
EUR	HDL	PRS-CS - IndivTune - EAS	X-Wing - IndivTune - EUR+EAS	0.22	0.364	-0.144	0
EUR	HDL	PRS-CS - IndivTune - EAS	X-Wing - SumStatTune - EUR+EAS	0.22	0.362	-0.142	0
EUR	HDL	PRS-CS - IndivTune - EAS	lassosum - IndivTune - EAS	0.22	0.23	-0.01	5.78529e-07
EUR	HDL	PRS-CS - IndivTune - EAS	lassosum - IndivTune - EUR	0.22	0.355	-0.135	1.50397e-263
EUR	HDL	PRS-CS - IndivTune - EAS	lassosum - SumStatTune - EAS	0.22	0.224	-0.004	0.0342512
EUR	HDL	PRS-CS - IndivTune - EAS	lassosum - SumStatTune - EUR	0.22	0.34	-0.12	7.91301e-235
EUR	HDL	PRS-CS - IndivTune - EAS	lassosum-multi - IndivTune - EUR+EAS	0.22	0.364	-0.144	0
EUR	HDL	PRS-CS - IndivTune - EAS	lassosum-multi - SumStatTune - EUR+EAS	0.22	0.343	-0.123	9.87303e-268
EUR	HDL	PRS-CS - IndivTune - EAS	pT+clump - IndivTune - EAS	0.22	0.19	0.03	1.15175e-23
EUR	HDL	PRS-CS - IndivTune - EAS	pT+clump - IndivTune - EUR	0.22	0.29	-0.07	4.19613e-57
EUR	HDL	PRS-CS - IndivTune - EAS	pT+clump-multi - IndivTune - EUR+EAS	0.22	0.314	-0.094	4.90703e-148
EUR	HDL	PRS-CS - IndivTune - EUR	All - IndivTune - AFR	0.361	0.154	0.207	0
EUR	HDL	PRS-CS - IndivTune - EUR	All - IndivTune - EAS	0.361	0.262	0.099	4.77819e-189
EUR	HDL	PRS-CS - IndivTune - EUR	All - IndivTune - EUR	0.361	0.374	-0.013	1.17762e-19
EUR	HDL	PRS-CS - IndivTune - EUR	All - IndivTune - EUR	0.361	0.374	-0.013	1.17762e-19
EUR	HDL	PRS-CS - IndivTune - EUR	All - IndivTune - EUR+AFR	0.361	0.378	-0.017	1.31099e-29
EUR	HDL	PRS-CS - IndivTune - EUR	All - IndivTune - EUR+EAS	0.361	0.378	-0.017	1.29691e-33
EUR	HDL	PRS-CS - IndivTune - EUR	DBSLMM - IndivTune - AFR	0.361	0.123	0.238	0
EUR	HDL	PRS-CS - IndivTune - EUR	DBSLMM - IndivTune - EAS	0.361	0.224	0.137	1.28415e-288
EUR	HDL	PRS-CS - IndivTune - EUR	DBSLMM - IndivTune - EUR	0.361	0.359	0.002	0.070775
EUR	HDL	PRS-CS - IndivTune - EUR	DBSLMM - IndivTune - EUR	0.361	0.359	0.002	0.070775
EUR	HDL	PRS-CS - IndivTune - EUR	DBSLMM - SumStatTune - AFR	0.361	0.123	0.238	0
EUR	HDL	PRS-CS - IndivTune - EUR	DBSLMM - SumStatTune - EAS	0.361	0.223	0.138	2.79299e-290
EUR	HDL	PRS-CS - IndivTune - EUR	DBSLMM - SumStatTune - EUR	0.361	0.359	0.002	0.056948
EUR	HDL	PRS-CS - IndivTune - EUR	DBSLMM - SumStatTune - EUR	0.361	0.359	0.002	0.056948
EUR	HDL	PRS-CS - IndivTune - EUR	DBSLMM-multi - IndivTune - EUR+AFR	0.361	0.363	-0.002	0.102127
EUR	HDL	PRS-CS - IndivTune - EUR	DBSLMM-multi - IndivTune - EUR+EAS	0.361	0.368	-0.007	4.01924e-08
EUR	HDL	PRS-CS - IndivTune - EUR	DBSLMM-multi - SumStatTune - EUR+AFR	0.361	0.362	-0.001	0.465839
EUR	HDL	PRS-CS - IndivTune - EUR	DBSLMM-multi - SumStatTune - EUR+EAS	0.361	0.364	-0.003	0.0398757
EUR	HDL	PRS-CS - IndivTune - EUR	LDpred2 - IndivTune - AFR	0.361	0.15	0.211	0
EUR	HDL	PRS-CS - IndivTune - EUR	LDpred2 - IndivTune - EAS	0.361	0.236	0.125	1.39072e-246
EUR	HDL	PRS-CS - IndivTune - EUR	LDpred2 - IndivTune - EUR	0.361	0.369	-0.008	5.57832e-10
EUR	HDL	PRS-CS - IndivTune - EUR	LDpred2 - IndivTune - EUR	0.361	0.369	-0.008	5.57832e-10
EUR	HDL	PRS-CS - IndivTune - EUR	LDpred2 - SumStatTune - AFR	0.361	0.133	0.228	0
EUR	HDL	PRS-CS - IndivTune - EUR	LDpred2 - SumStatTune - EAS	0.361	0.199	0.162	0
EUR	HDL	PRS-CS - IndivTune - EUR	LDpred2 - SumStatTune - EUR	0.361	0.352	0.009	4.04697e-07
EUR	HDL	PRS-CS - IndivTune - EUR	LDpred2 - SumStatTune - EUR	0.361	0.352	0.009	4.04697e-07
EUR	HDL	PRS-CS - IndivTune - EUR	LDpred2-multi - IndivTune - EUR+AFR	0.361	0.376	-0.015	8.63079e-29
EUR	HDL	PRS-CS - IndivTune - EUR	LDpred2-multi - IndivTune - EUR+EAS	0.361	0.377	-0.016	4.75464e-32
EUR	HDL	PRS-CS - IndivTune - EUR	LDpred2-multi - SumStatTune - EUR+AFR	0.361	0.356	0.005	0.00131885
EUR	HDL	PRS-CS - IndivTune - EUR	LDpred2-multi - SumStatTune - EUR+EAS	0.361	0.356	0.005	0.00415084
EUR	HDL	PRS-CS - IndivTune - EUR	MegaPRS - IndivTune - AFR	0.361	0.108	0.253	0
EUR	HDL	PRS-CS - IndivTune - EUR	MegaPRS - IndivTune - EAS	0.361	0.224	0.137	7.9161e-281
EUR	HDL	PRS-CS - IndivTune - EUR	MegaPRS - IndivTune - EUR	0.361	0.369	-0.008	2.16057e-06
EUR	HDL	PRS-CS - IndivTune - EUR	MegaPRS - IndivTune - EUR	0.361	0.369	-0.008	2.16057e-06
EUR	HDL	PRS-CS - IndivTune - EUR	MegaPRS - SumStatTune - AFR	0.361	0.085	0.276	0
EUR	HDL	PRS-CS - IndivTune - EUR	MegaPRS - SumStatTune - EAS	0.361	0.222	0.139	8.90375e-278
EUR	HDL	PRS-CS - IndivTune - EUR	MegaPRS - SumStatTune - EUR	0.361	0.367	-0.006	6.79831e-05
EUR	HDL	PRS-CS - IndivTune - EUR	MegaPRS - SumStatTune - EUR	0.361	0.367	-0.006	6.79831e-05
EUR	HDL	PRS-CS - IndivTune - EUR	MegaPRS-multi - IndivTune - EUR+AFR	0.361	0.371	-0.01	3.55818e-10
EUR	HDL	PRS-CS - IndivTune - EUR	MegaPRS-multi - IndivTune - EUR+EAS	0.361	0.379	-0.018	2.49053e-26
EUR	HDL	PRS-CS - IndivTune - EUR	MegaPRS-multi - SumStatTune - EUR+AFR	0.361	0.369	-0.008	5.09456e-07
EUR	HDL	PRS-CS - IndivTune - EUR	MegaPRS-multi - SumStatTune - EUR+EAS	0.361	0.373	-0.012	6.15221e-14
EUR	HDL	PRS-CS - IndivTune - EUR	PRS-CS - IndivTune - AFR	0.361	0.105	0.256	0
EUR	HDL	PRS-CS - IndivTune - EUR	PRS-CS - IndivTune - EAS	0.361	0.22	0.141	5.27582e-300
EUR	HDL	PRS-CS - IndivTune - EUR	PRS-CS - IndivTune - EUR	0.359	0.359	NA	NA
EUR	HDL	PRS-CS - IndivTune - EUR	PRS-CS - IndivTune - EUR	0.359	0.359	NA	NA
EUR	HDL	PRS-CS - IndivTune - EUR	PRS-CS - SumStatTune - AFR	0.361	0.058	0.303	0
EUR	HDL	PRS-CS - IndivTune - EUR	PRS-CS - SumStatTune - EAS	0.361	0.223	0.138	2.58261e-281
EUR	HDL	PRS-CS - IndivTune - EUR	PRS-CS - SumStatTune - EUR	0.361	0.361	0	NA
EUR	HDL	PRS-CS - IndivTune - EUR	PRS-CS - SumStatTune - EUR	0.361	0.361	0	NA
EUR	HDL	PRS-CS - IndivTune - EUR	PRS-CS-multi - IndivTune - EUR+AFR	0.361	0.363	-0.002	1.39251e-07
EUR	HDL	PRS-CS - IndivTune - EUR	PRS-CS-multi - IndivTune - EUR+EAS	0.361	0.367	-0.006	4.48168e-18
EUR	HDL	PRS-CS - IndivTune - EUR	PRS-CS-multi - SumStatTune - EUR+AFR	0.361	0.361	0	0.273534
EUR	HDL	PRS-CS - IndivTune - EUR	PRS-CS-multi - SumStatTune - EUR+EAS	0.361	0.365	-0.004	2.83704e-65
EUR	HDL	PRS-CS - IndivTune - EUR	PRS-CSx - IndivTune - EUR+AFR	0.361	0.36	0.002	0.00800089
EUR	HDL	PRS-CS - IndivTune - EUR	PRS-CSx - IndivTune - EUR+EAS	0.361	0.366	-0.005	2.19746e-07
EUR	HDL	PRS-CS - IndivTune - EUR	PRS-CSx - SumStatTune - EUR+AFR	0.361	0.361	0	0.912351
EUR	HDL	PRS-CS - IndivTune - EUR	PRS-CSx - SumStatTune - EUR+EAS	0.361	0.363	-0.002	0.2442
EUR	HDL	PRS-CS - IndivTune - EUR	QuickPRS - SumStatTune - AFR	0.361	0.086	0.275	0
EUR	HDL	PRS-CS - IndivTune - EUR	QuickPRS - SumStatTune - EAS	0.361	0.216	0.145	0
EUR	HDL	PRS-CS - IndivTune - EUR	QuickPRS - SumStatTune - EUR	0.361	0.365	-0.004	0.00866798
EUR	HDL	PRS-CS - IndivTune - EUR	QuickPRS - SumStatTune - EUR	0.361	0.365	-0.004	0.00866798
EUR	HDL	PRS-CS - IndivTune - EUR	QuickPRS-multi - IndivTune - EUR+AFR	0.361	0.367	-0.006	0.000397355
EUR	HDL	PRS-CS - IndivTune - EUR	QuickPRS-multi - IndivTune - EUR+EAS	0.361	0.374	-0.013	1.32727e-14
EUR	HDL	PRS-CS - IndivTune - EUR	QuickPRS-multi - SumStatTune - EUR+AFR	0.361	0.367	-0.006	0.000416216
EUR	HDL	PRS-CS - IndivTune - EUR	QuickPRS-multi - SumStatTune - EUR+EAS	0.361	0.37	-0.009	5.3398e-08
EUR	HDL	PRS-CS - IndivTune - EUR	SBayesRC - SumStatTune - AFR	0.361	0.1	0.261	0
EUR	HDL	PRS-CS - IndivTune - EUR	SBayesRC - SumStatTune - EAS	0.361	0.247	0.114	1.92553e-203
EUR	HDL	PRS-CS - IndivTune - EUR	SBayesRC - SumStatTune - EUR	0.361	0.374	-0.013	1.17762e-19
EUR	HDL	PRS-CS - IndivTune - EUR	SBayesRC - SumStatTune - EUR	0.361	0.374	-0.013	1.17762e-19
EUR	HDL	PRS-CS - IndivTune - EUR	SBayesRC-multi - IndivTune - EUR+AFR	0.361	0.375	-0.014	6.46338e-23
EUR	HDL	PRS-CS - IndivTune - EUR	SBayesRC-multi - IndivTune - EUR+EAS	0.361	0.382	-0.021	1.0051e-41
EUR	HDL	PRS-CS - IndivTune - EUR	SBayesRC-multi - SumStatTune - EUR+AFR	0.361	0.375	-0.014	3.06835e-23
EUR	HDL	PRS-CS - IndivTune - EUR	SBayesRC-multi - SumStatTune - EUR+EAS	0.361	0.378	-0.017	3.20542e-32
EUR	HDL	PRS-CS - IndivTune - EUR	X-Wing - IndivTune - EUR+AFR	0.361	0.356	0.005	5.23772e-15
EUR	HDL	PRS-CS - IndivTune - EUR	X-Wing - IndivTune - EUR+EAS	0.361	0.364	-0.003	0.0133844
EUR	HDL	PRS-CS - IndivTune - EUR	X-Wing - SumStatTune - EUR+AFR	0.361	0.355	0.006	1.33079e-18
EUR	HDL	PRS-CS - IndivTune - EUR	X-Wing - SumStatTune - EUR+EAS	0.361	0.362	-0.001	0.159318
EUR	HDL	PRS-CS - IndivTune - EUR	lassosum - IndivTune - AFR	0.361	0.154	0.207	0
EUR	HDL	PRS-CS - IndivTune - EUR	lassosum - IndivTune - EAS	0.361	0.23	0.131	7.21637e-272
EUR	HDL	PRS-CS - IndivTune - EUR	lassosum - IndivTune - EUR	0.361	0.355	0.006	2.15539e-06
EUR	HDL	PRS-CS - IndivTune - EUR	lassosum - IndivTune - EUR	0.361	0.355	0.006	2.15539e-06
EUR	HDL	PRS-CS - IndivTune - EUR	lassosum - SumStatTune - AFR	0.361	0.147	0.214	0
EUR	HDL	PRS-CS - IndivTune - EUR	lassosum - SumStatTune - EAS	0.361	0.224	0.137	1.5955e-283
EUR	HDL	PRS-CS - IndivTune - EUR	lassosum - SumStatTune - EUR	0.361	0.34	0.021	5.69587e-52
EUR	HDL	PRS-CS - IndivTune - EUR	lassosum - SumStatTune - EUR	0.361	0.34	0.021	5.69587e-52
EUR	HDL	PRS-CS - IndivTune - EUR	lassosum-multi - IndivTune - EUR+AFR	0.361	0.36	0.001	0.369235
EUR	HDL	PRS-CS - IndivTune - EUR	lassosum-multi - IndivTune - EUR+EAS	0.361	0.364	-0.003	0.0520194
EUR	HDL	PRS-CS - IndivTune - EUR	lassosum-multi - SumStatTune - EUR+AFR	0.361	0.343	0.018	3.72198e-38
EUR	HDL	PRS-CS - IndivTune - EUR	lassosum-multi - SumStatTune - EUR+EAS	0.361	0.343	0.018	3.35083e-37
EUR	HDL	PRS-CS - IndivTune - EUR	pT+clump - IndivTune - AFR	0.361	0.142	0.219	0
EUR	HDL	PRS-CS - IndivTune - EUR	pT+clump - IndivTune - EAS	0.361	0.19	0.171	0
EUR	HDL	PRS-CS - IndivTune - EUR	pT+clump - IndivTune - EUR	0.361	0.29	0.071	2.89598e-198
EUR	HDL	PRS-CS - IndivTune - EUR	pT+clump - IndivTune - EUR	0.361	0.29	0.071	2.89598e-198
EUR	HDL	PRS-CS - IndivTune - EUR	pT+clump-multi - IndivTune - EUR+AFR	0.361	0.308	0.053	3.79541e-100
EUR	HDL	PRS-CS - IndivTune - EUR	pT+clump-multi - IndivTune - EUR+EAS	0.361	0.314	0.047	2.61798e-102
EUR	HDL	PRS-CS - SumStatTune - AFR	All - IndivTune - AFR	0.058	0.154	-0.096	3.81955e-109
EUR	HDL	PRS-CS - SumStatTune - AFR	All - IndivTune - EUR	0.058	0.374	-0.316	0
EUR	HDL	PRS-CS - SumStatTune - AFR	All - IndivTune - EUR+AFR	0.058	0.378	-0.319	0
EUR	HDL	PRS-CS - SumStatTune - AFR	DBSLMM - IndivTune - AFR	0.058	0.123	-0.065	4.98586e-53
EUR	HDL	PRS-CS - SumStatTune - AFR	DBSLMM - IndivTune - EUR	0.058	0.359	-0.3	0
EUR	HDL	PRS-CS - SumStatTune - AFR	DBSLMM - SumStatTune - AFR	0.058	0.123	-0.065	2.63056e-52
EUR	HDL	PRS-CS - SumStatTune - AFR	DBSLMM - SumStatTune - EUR	0.058	0.359	-0.3	0
EUR	HDL	PRS-CS - SumStatTune - AFR	DBSLMM-multi - IndivTune - EUR+AFR	0.058	0.363	-0.305	0
EUR	HDL	PRS-CS - SumStatTune - AFR	DBSLMM-multi - SumStatTune - EUR+AFR	0.058	0.362	-0.304	0
EUR	HDL	PRS-CS - SumStatTune - AFR	LDpred2 - IndivTune - AFR	0.058	0.15	-0.092	1.404e-93
EUR	HDL	PRS-CS - SumStatTune - AFR	LDpred2 - IndivTune - EUR	0.058	0.369	-0.31	0
EUR	HDL	PRS-CS - SumStatTune - AFR	LDpred2 - SumStatTune - AFR	0.058	0.133	-0.075	3.44384e-106
EUR	HDL	PRS-CS - SumStatTune - AFR	LDpred2 - SumStatTune - EUR	0.058	0.352	-0.294	0
EUR	HDL	PRS-CS - SumStatTune - AFR	LDpred2-multi - IndivTune - EUR+AFR	0.058	0.376	-0.318	0
EUR	HDL	PRS-CS - SumStatTune - AFR	LDpred2-multi - SumStatTune - EUR+AFR	0.058	0.356	-0.297	0
EUR	HDL	PRS-CS - SumStatTune - AFR	MegaPRS - IndivTune - AFR	0.058	0.108	-0.05	3.0612e-65
EUR	HDL	PRS-CS - SumStatTune - AFR	MegaPRS - IndivTune - EUR	0.058	0.369	-0.31	0
EUR	HDL	PRS-CS - SumStatTune - AFR	MegaPRS - SumStatTune - AFR	0.058	0.085	-0.027	6.48178e-15
EUR	HDL	PRS-CS - SumStatTune - AFR	MegaPRS - SumStatTune - EUR	0.058	0.367	-0.309	0
EUR	HDL	PRS-CS - SumStatTune - AFR	MegaPRS-multi - IndivTune - EUR+AFR	0.058	0.371	-0.313	0
EUR	HDL	PRS-CS - SumStatTune - AFR	MegaPRS-multi - SumStatTune - EUR+AFR	0.058	0.369	-0.311	0
EUR	HDL	PRS-CS - SumStatTune - AFR	PRS-CS - IndivTune - AFR	0.058	0.105	-0.047	3.4529e-36
EUR	HDL	PRS-CS - SumStatTune - AFR	PRS-CS - IndivTune - EUR	0.058	0.361	-0.303	0
EUR	HDL	PRS-CS - SumStatTune - AFR	PRS-CS - SumStatTune - AFR	0.359	0.359	NA	NA
EUR	HDL	PRS-CS - SumStatTune - AFR	PRS-CS - SumStatTune - EUR	0.058	0.361	-0.303	0
EUR	HDL	PRS-CS - SumStatTune - AFR	PRS-CS-multi - IndivTune - EUR+AFR	0.058	0.363	-0.305	0
EUR	HDL	PRS-CS - SumStatTune - AFR	PRS-CS-multi - SumStatTune - EUR+AFR	0.058	0.361	-0.303	0
EUR	HDL	PRS-CS - SumStatTune - AFR	PRS-CSx - IndivTune - EUR+AFR	0.058	0.36	-0.301	0
EUR	HDL	PRS-CS - SumStatTune - AFR	PRS-CSx - SumStatTune - EUR+AFR	0.058	0.361	-0.303	0
EUR	HDL	PRS-CS - SumStatTune - AFR	QuickPRS - SumStatTune - AFR	0.058	0.086	-0.028	3.62728e-16
EUR	HDL	PRS-CS - SumStatTune - AFR	QuickPRS - SumStatTune - EUR	0.058	0.365	-0.307	0
EUR	HDL	PRS-CS - SumStatTune - AFR	QuickPRS-multi - IndivTune - EUR+AFR	0.058	0.367	-0.309	0
EUR	HDL	PRS-CS - SumStatTune - AFR	QuickPRS-multi - SumStatTune - EUR+AFR	0.058	0.367	-0.309	0
EUR	HDL	PRS-CS - SumStatTune - AFR	SBayesRC - SumStatTune - AFR	0.058	0.1	-0.042	1.26237e-20
EUR	HDL	PRS-CS - SumStatTune - AFR	SBayesRC - SumStatTune - EUR	0.058	0.374	-0.316	0
EUR	HDL	PRS-CS - SumStatTune - AFR	SBayesRC-multi - IndivTune - EUR+AFR	0.058	0.375	-0.317	0
EUR	HDL	PRS-CS - SumStatTune - AFR	SBayesRC-multi - SumStatTune - EUR+AFR	0.058	0.375	-0.317	0
EUR	HDL	PRS-CS - SumStatTune - AFR	X-Wing - IndivTune - EUR+AFR	0.058	0.356	-0.297	0
EUR	HDL	PRS-CS - SumStatTune - AFR	X-Wing - SumStatTune - EUR+AFR	0.058	0.355	-0.297	0
EUR	HDL	PRS-CS - SumStatTune - AFR	lassosum - IndivTune - AFR	0.058	0.154	-0.096	3.81955e-109
EUR	HDL	PRS-CS - SumStatTune - AFR	lassosum - IndivTune - EUR	0.058	0.355	-0.297	0
EUR	HDL	PRS-CS - SumStatTune - AFR	lassosum - SumStatTune - AFR	0.058	0.147	-0.089	8.70489e-100
EUR	HDL	PRS-CS - SumStatTune - AFR	lassosum - SumStatTune - EUR	0.058	0.34	-0.282	0
EUR	HDL	PRS-CS - SumStatTune - AFR	lassosum-multi - IndivTune - EUR+AFR	0.058	0.36	-0.301	0
EUR	HDL	PRS-CS - SumStatTune - AFR	lassosum-multi - SumStatTune - EUR+AFR	0.058	0.343	-0.284	0
EUR	HDL	PRS-CS - SumStatTune - AFR	pT+clump - IndivTune - AFR	0.058	0.142	-0.084	1.18177e-70
EUR	HDL	PRS-CS - SumStatTune - AFR	pT+clump - IndivTune - EUR	0.058	0.29	-0.231	0
EUR	HDL	PRS-CS - SumStatTune - AFR	pT+clump-multi - IndivTune - EUR+AFR	0.058	0.308	-0.25	0
EUR	HDL	PRS-CS - SumStatTune - EAS	All - IndivTune - EAS	0.223	0.262	-0.039	3.32827e-64
EUR	HDL	PRS-CS - SumStatTune - EAS	All - IndivTune - EUR	0.223	0.374	-0.15	0
EUR	HDL	PRS-CS - SumStatTune - EAS	All - IndivTune - EUR+EAS	0.223	0.378	-0.155	0
EUR	HDL	PRS-CS - SumStatTune - EAS	DBSLMM - IndivTune - EAS	0.223	0.224	-0.001	0.744643
EUR	HDL	PRS-CS - SumStatTune - EAS	DBSLMM - IndivTune - EUR	0.223	0.359	-0.135	3.57622e-254
EUR	HDL	PRS-CS - SumStatTune - EAS	DBSLMM - SumStatTune - EAS	0.223	0.223	0	0.830773
EUR	HDL	PRS-CS - SumStatTune - EAS	DBSLMM - SumStatTune - EUR	0.223	0.359	-0.135	9.18258e-250
EUR	HDL	PRS-CS - SumStatTune - EAS	DBSLMM-multi - IndivTune - EUR+EAS	0.223	0.368	-0.145	0
EUR	HDL	PRS-CS - SumStatTune - EAS	DBSLMM-multi - SumStatTune - EUR+EAS	0.223	0.364	-0.14	1.10075e-293
EUR	HDL	PRS-CS - SumStatTune - EAS	LDpred2 - IndivTune - EAS	0.223	0.236	-0.013	2.18792e-18
EUR	HDL	PRS-CS - SumStatTune - EAS	LDpred2 - IndivTune - EUR	0.223	0.369	-0.145	7.39967e-308
EUR	HDL	PRS-CS - SumStatTune - EAS	LDpred2 - SumStatTune - EAS	0.223	0.199	0.024	2.07302e-18
EUR	HDL	PRS-CS - SumStatTune - EAS	LDpred2 - SumStatTune - EUR	0.223	0.352	-0.129	1.36644e-232
EUR	HDL	PRS-CS - SumStatTune - EAS	LDpred2-multi - IndivTune - EUR+EAS	0.223	0.377	-0.154	0
