## Supplementary Tables for "Leveraging Global Genetics Resources to Enhance Polygenic Prediction Across Ancestrally Diverse Populations" (part 7 of 10)

### Sheet: ST2 (continued)
Table S2. Difference between PGS methods for each trait.
EUR	HDL	PRS-CS - SumStatTune - EAS	LDpred2-multi - SumStatTune - EUR+EAS	0.223	0.356	-0.133	5.0769e-262
EUR	HDL	PRS-CS - SumStatTune - EAS	MegaPRS - IndivTune - EAS	0.223	0.224	0	0.927327
EUR	HDL	PRS-CS - SumStatTune - EAS	MegaPRS - IndivTune - EUR	0.223	0.369	-0.145	1.72532e-290
EUR	HDL	PRS-CS - SumStatTune - EAS	MegaPRS - SumStatTune - EAS	0.223	0.222	0.001	0.448773
EUR	HDL	PRS-CS - SumStatTune - EAS	MegaPRS - SumStatTune - EUR	0.223	0.367	-0.144	3.48803e-282
EUR	HDL	PRS-CS - SumStatTune - EAS	MegaPRS-multi - IndivTune - EUR+EAS	0.223	0.379	-0.155	0
EUR	HDL	PRS-CS - SumStatTune - EAS	MegaPRS-multi - SumStatTune - EUR+EAS	0.223	0.373	-0.149	0
EUR	HDL	PRS-CS - SumStatTune - EAS	PRS-CS - IndivTune - EAS	0.223	0.22	0.004	0.00294199
EUR	HDL	PRS-CS - SumStatTune - EAS	PRS-CS - IndivTune - EUR	0.223	0.361	-0.138	2.58261e-281
EUR	HDL	PRS-CS - SumStatTune - EAS	PRS-CS - SumStatTune - EAS	0.359	0.359	NA	NA
EUR	HDL	PRS-CS - SumStatTune - EAS	PRS-CS - SumStatTune - EUR	0.223	0.361	-0.138	2.58261e-281
EUR	HDL	PRS-CS - SumStatTune - EAS	PRS-CS-multi - IndivTune - EUR+EAS	0.223	0.367	-0.144	0
EUR	HDL	PRS-CS - SumStatTune - EAS	PRS-CS-multi - SumStatTune - EUR+EAS	0.223	0.365	-0.141	0
EUR	HDL	PRS-CS - SumStatTune - EAS	PRS-CSx - IndivTune - EUR+EAS	0.223	0.366	-0.142	0
EUR	HDL	PRS-CS - SumStatTune - EAS	PRS-CSx - SumStatTune - EUR+EAS	0.223	0.363	-0.14	0
EUR	HDL	PRS-CS - SumStatTune - EAS	QuickPRS - SumStatTune - EAS	0.223	0.216	0.008	0.000297765
EUR	HDL	PRS-CS - SumStatTune - EAS	QuickPRS - SumStatTune - EUR	0.223	0.365	-0.142	9.73298e-279
EUR	HDL	PRS-CS - SumStatTune - EAS	QuickPRS-multi - IndivTune - EUR+EAS	0.223	0.374	-0.15	0
EUR	HDL	PRS-CS - SumStatTune - EAS	QuickPRS-multi - SumStatTune - EUR+EAS	0.223	0.37	-0.146	5.73116149175846e-322
EUR	HDL	PRS-CS - SumStatTune - EAS	SBayesRC - SumStatTune - EAS	0.223	0.247	-0.024	7.82781e-22
EUR	HDL	PRS-CS - SumStatTune - EAS	SBayesRC - SumStatTune - EUR	0.223	0.374	-0.15	0
EUR	HDL	PRS-CS - SumStatTune - EAS	SBayesRC-multi - IndivTune - EUR+EAS	0.223	0.382	-0.158	0
EUR	HDL	PRS-CS - SumStatTune - EAS	SBayesRC-multi - SumStatTune - EUR+EAS	0.223	0.378	-0.154	0
EUR	HDL	PRS-CS - SumStatTune - EAS	X-Wing - IndivTune - EUR+EAS	0.223	0.364	-0.14	0
EUR	HDL	PRS-CS - SumStatTune - EAS	X-Wing - SumStatTune - EUR+EAS	0.223	0.362	-0.139	0
EUR	HDL	PRS-CS - SumStatTune - EAS	lassosum - IndivTune - EAS	0.223	0.23	-0.007	0.00402463
EUR	HDL	PRS-CS - SumStatTune - EAS	lassosum - IndivTune - EUR	0.223	0.355	-0.131	5.10541e-247
EUR	HDL	PRS-CS - SumStatTune - EAS	lassosum - SumStatTune - EAS	0.223	0.224	-0.001	0.757452
EUR	HDL	PRS-CS - SumStatTune - EAS	lassosum - SumStatTune - EUR	0.223	0.34	-0.117	1.13718e-214
EUR	HDL	PRS-CS - SumStatTune - EAS	lassosum-multi - IndivTune - EUR+EAS	0.223	0.364	-0.14	0
EUR	HDL	PRS-CS - SumStatTune - EAS	lassosum-multi - SumStatTune - EUR+EAS	0.223	0.343	-0.12	2.40463e-244
EUR	HDL	PRS-CS - SumStatTune - EAS	pT+clump - IndivTune - EAS	0.223	0.19	0.033	4.25182e-26
EUR	HDL	PRS-CS - SumStatTune - EAS	pT+clump - IndivTune - EUR	0.223	0.29	-0.066	9.68905e-52
EUR	HDL	PRS-CS - SumStatTune - EAS	pT+clump-multi - IndivTune - EUR+EAS	0.223	0.314	-0.09	3.46989e-133
EUR	HDL	PRS-CS - SumStatTune - EUR	All - IndivTune - AFR	0.361	0.154	0.207	0
EUR	HDL	PRS-CS - SumStatTune - EUR	All - IndivTune - EAS	0.361	0.262	0.099	4.77819e-189
EUR	HDL	PRS-CS - SumStatTune - EUR	All - IndivTune - EUR	0.361	0.374	-0.013	1.17762e-19
EUR	HDL	PRS-CS - SumStatTune - EUR	All - IndivTune - EUR	0.361	0.374	-0.013	1.17762e-19
EUR	HDL	PRS-CS - SumStatTune - EUR	All - IndivTune - EUR+AFR	0.361	0.378	-0.017	1.31099e-29
EUR	HDL	PRS-CS - SumStatTune - EUR	All - IndivTune - EUR+EAS	0.361	0.378	-0.017	1.29691e-33
EUR	HDL	PRS-CS - SumStatTune - EUR	DBSLMM - IndivTune - AFR	0.361	0.123	0.238	0
EUR	HDL	PRS-CS - SumStatTune - EUR	DBSLMM - IndivTune - EAS	0.361	0.224	0.137	1.28415e-288
EUR	HDL	PRS-CS - SumStatTune - EUR	DBSLMM - IndivTune - EUR	0.361	0.359	0.002	0.070775
EUR	HDL	PRS-CS - SumStatTune - EUR	DBSLMM - IndivTune - EUR	0.361	0.359	0.002	0.070775
EUR	HDL	PRS-CS - SumStatTune - EUR	DBSLMM - SumStatTune - AFR	0.361	0.123	0.238	0
EUR	HDL	PRS-CS - SumStatTune - EUR	DBSLMM - SumStatTune - EAS	0.361	0.223	0.138	2.79299e-290
EUR	HDL	PRS-CS - SumStatTune - EUR	DBSLMM - SumStatTune - EUR	0.361	0.359	0.002	0.056948
EUR	HDL	PRS-CS - SumStatTune - EUR	DBSLMM - SumStatTune - EUR	0.361	0.359	0.002	0.056948
EUR	HDL	PRS-CS - SumStatTune - EUR	DBSLMM-multi - IndivTune - EUR+AFR	0.361	0.363	-0.002	0.102127
EUR	HDL	PRS-CS - SumStatTune - EUR	DBSLMM-multi - IndivTune - EUR+EAS	0.361	0.368	-0.007	4.01924e-08
EUR	HDL	PRS-CS - SumStatTune - EUR	DBSLMM-multi - SumStatTune - EUR+AFR	0.361	0.362	-0.001	0.465839
EUR	HDL	PRS-CS - SumStatTune - EUR	DBSLMM-multi - SumStatTune - EUR+EAS	0.361	0.364	-0.003	0.0398757
EUR	HDL	PRS-CS - SumStatTune - EUR	LDpred2 - IndivTune - AFR	0.361	0.15	0.211	0
EUR	HDL	PRS-CS - SumStatTune - EUR	LDpred2 - IndivTune - EAS	0.361	0.236	0.125	1.39072e-246
EUR	HDL	PRS-CS - SumStatTune - EUR	LDpred2 - IndivTune - EUR	0.361	0.369	-0.008	5.57832e-10
EUR	HDL	PRS-CS - SumStatTune - EUR	LDpred2 - IndivTune - EUR	0.361	0.369	-0.008	5.57832e-10
EUR	HDL	PRS-CS - SumStatTune - EUR	LDpred2 - SumStatTune - AFR	0.361	0.133	0.228	0
EUR	HDL	PRS-CS - SumStatTune - EUR	LDpred2 - SumStatTune - EAS	0.361	0.199	0.162	0
EUR	HDL	PRS-CS - SumStatTune - EUR	LDpred2 - SumStatTune - EUR	0.361	0.352	0.009	4.04697e-07
EUR	HDL	PRS-CS - SumStatTune - EUR	LDpred2 - SumStatTune - EUR	0.361	0.352	0.009	4.04697e-07
EUR	HDL	PRS-CS - SumStatTune - EUR	LDpred2-multi - IndivTune - EUR+AFR	0.361	0.376	-0.015	8.63079e-29
EUR	HDL	PRS-CS - SumStatTune - EUR	LDpred2-multi - IndivTune - EUR+EAS	0.361	0.377	-0.016	4.75464e-32
EUR	HDL	PRS-CS - SumStatTune - EUR	LDpred2-multi - SumStatTune - EUR+AFR	0.361	0.356	0.005	0.00131885
EUR	HDL	PRS-CS - SumStatTune - EUR	LDpred2-multi - SumStatTune - EUR+EAS	0.361	0.356	0.005	0.00415084
EUR	HDL	PRS-CS - SumStatTune - EUR	MegaPRS - IndivTune - AFR	0.361	0.108	0.253	0
EUR	HDL	PRS-CS - SumStatTune - EUR	MegaPRS - IndivTune - EAS	0.361	0.224	0.137	7.9161e-281
EUR	HDL	PRS-CS - SumStatTune - EUR	MegaPRS - IndivTune - EUR	0.361	0.369	-0.008	2.16057e-06
EUR	HDL	PRS-CS - SumStatTune - EUR	MegaPRS - IndivTune - EUR	0.361	0.369	-0.008	2.16057e-06
EUR	HDL	PRS-CS - SumStatTune - EUR	MegaPRS - SumStatTune - AFR	0.361	0.085	0.276	0
EUR	HDL	PRS-CS - SumStatTune - EUR	MegaPRS - SumStatTune - EAS	0.361	0.222	0.139	8.90375e-278
EUR	HDL	PRS-CS - SumStatTune - EUR	MegaPRS - SumStatTune - EUR	0.361	0.367	-0.006	6.79831e-05
EUR	HDL	PRS-CS - SumStatTune - EUR	MegaPRS - SumStatTune - EUR	0.361	0.367	-0.006	6.79831e-05
EUR	HDL	PRS-CS - SumStatTune - EUR	MegaPRS-multi - IndivTune - EUR+AFR	0.361	0.371	-0.01	3.55818e-10
EUR	HDL	PRS-CS - SumStatTune - EUR	MegaPRS-multi - IndivTune - EUR+EAS	0.361	0.379	-0.018	2.49053e-26
EUR	HDL	PRS-CS - SumStatTune - EUR	MegaPRS-multi - SumStatTune - EUR+AFR	0.361	0.369	-0.008	5.09456e-07
EUR	HDL	PRS-CS - SumStatTune - EUR	MegaPRS-multi - SumStatTune - EUR+EAS	0.361	0.373	-0.012	6.15221e-14
EUR	HDL	PRS-CS - SumStatTune - EUR	PRS-CS - IndivTune - AFR	0.361	0.105	0.256	0
EUR	HDL	PRS-CS - SumStatTune - EUR	PRS-CS - IndivTune - EAS	0.361	0.22	0.141	5.27582e-300
EUR	HDL	PRS-CS - SumStatTune - EUR	PRS-CS - IndivTune - EUR	0.361	0.361	0	NA
EUR	HDL	PRS-CS - SumStatTune - EUR	PRS-CS - IndivTune - EUR	0.361	0.361	0	NA
EUR	HDL	PRS-CS - SumStatTune - EUR	PRS-CS - SumStatTune - AFR	0.361	0.058	0.303	0
EUR	HDL	PRS-CS - SumStatTune - EUR	PRS-CS - SumStatTune - EAS	0.361	0.223	0.138	2.58261e-281
EUR	HDL	PRS-CS - SumStatTune - EUR	PRS-CS - SumStatTune - EUR	0.359	0.359	NA	NA
EUR	HDL	PRS-CS - SumStatTune - EUR	PRS-CS - SumStatTune - EUR	0.359	0.359	NA	NA
EUR	HDL	PRS-CS - SumStatTune - EUR	PRS-CS-multi - IndivTune - EUR+AFR	0.361	0.363	-0.002	1.39251e-07
EUR	HDL	PRS-CS - SumStatTune - EUR	PRS-CS-multi - IndivTune - EUR+EAS	0.361	0.367	-0.006	4.48168e-18
EUR	HDL	PRS-CS - SumStatTune - EUR	PRS-CS-multi - SumStatTune - EUR+AFR	0.361	0.361	0	0.273534
EUR	HDL	PRS-CS - SumStatTune - EUR	PRS-CS-multi - SumStatTune - EUR+EAS	0.361	0.365	-0.004	2.83704e-65
EUR	HDL	PRS-CS - SumStatTune - EUR	PRS-CSx - IndivTune - EUR+AFR	0.361	0.36	0.002	0.00800089
EUR	HDL	PRS-CS - SumStatTune - EUR	PRS-CSx - IndivTune - EUR+EAS	0.361	0.366	-0.005	2.19746e-07
EUR	HDL	PRS-CS - SumStatTune - EUR	PRS-CSx - SumStatTune - EUR+AFR	0.361	0.361	0	0.912351
EUR	HDL	PRS-CS - SumStatTune - EUR	PRS-CSx - SumStatTune - EUR+EAS	0.361	0.363	-0.002	0.2442
EUR	HDL	PRS-CS - SumStatTune - EUR	QuickPRS - SumStatTune - AFR	0.361	0.086	0.275	0
EUR	HDL	PRS-CS - SumStatTune - EUR	QuickPRS - SumStatTune - EAS	0.361	0.216	0.145	0
EUR	HDL	PRS-CS - SumStatTune - EUR	QuickPRS - SumStatTune - EUR	0.361	0.365	-0.004	0.00866798
EUR	HDL	PRS-CS - SumStatTune - EUR	QuickPRS - SumStatTune - EUR	0.361	0.365	-0.004	0.00866798
EUR	HDL	PRS-CS - SumStatTune - EUR	QuickPRS-multi - IndivTune - EUR+AFR	0.361	0.367	-0.006	0.000397355
EUR	HDL	PRS-CS - SumStatTune - EUR	QuickPRS-multi - IndivTune - EUR+EAS	0.361	0.374	-0.013	1.32727e-14
EUR	HDL	PRS-CS - SumStatTune - EUR	QuickPRS-multi - SumStatTune - EUR+AFR	0.361	0.367	-0.006	0.000416216
EUR	HDL	PRS-CS - SumStatTune - EUR	QuickPRS-multi - SumStatTune - EUR+EAS	0.361	0.37	-0.009	5.3398e-08
EUR	HDL	PRS-CS - SumStatTune - EUR	SBayesRC - SumStatTune - AFR	0.361	0.1	0.261	0
EUR	HDL	PRS-CS - SumStatTune - EUR	SBayesRC - SumStatTune - EAS	0.361	0.247	0.114	1.92553e-203
EUR	HDL	PRS-CS - SumStatTune - EUR	SBayesRC - SumStatTune - EUR	0.361	0.374	-0.013	1.17762e-19
EUR	HDL	PRS-CS - SumStatTune - EUR	SBayesRC - SumStatTune - EUR	0.361	0.374	-0.013	1.17762e-19
EUR	HDL	PRS-CS - SumStatTune - EUR	SBayesRC-multi - IndivTune - EUR+AFR	0.361	0.375	-0.014	6.46338e-23
EUR	HDL	PRS-CS - SumStatTune - EUR	SBayesRC-multi - IndivTune - EUR+EAS	0.361	0.382	-0.021	1.0051e-41
EUR	HDL	PRS-CS - SumStatTune - EUR	SBayesRC-multi - SumStatTune - EUR+AFR	0.361	0.375	-0.014	3.06835e-23
EUR	HDL	PRS-CS - SumStatTune - EUR	SBayesRC-multi - SumStatTune - EUR+EAS	0.361	0.378	-0.017	3.20542e-32
EUR	HDL	PRS-CS - SumStatTune - EUR	X-Wing - IndivTune - EUR+AFR	0.361	0.356	0.005	5.23772e-15
EUR	HDL	PRS-CS - SumStatTune - EUR	X-Wing - IndivTune - EUR+EAS	0.361	0.364	-0.003	0.0133844
EUR	HDL	PRS-CS - SumStatTune - EUR	X-Wing - SumStatTune - EUR+AFR	0.361	0.355	0.006	1.33079e-18
EUR	HDL	PRS-CS - SumStatTune - EUR	X-Wing - SumStatTune - EUR+EAS	0.361	0.362	-0.001	0.159318
EUR	HDL	PRS-CS - SumStatTune - EUR	lassosum - IndivTune - AFR	0.361	0.154	0.207	0
EUR	HDL	PRS-CS - SumStatTune - EUR	lassosum - IndivTune - EAS	0.361	0.23	0.131	7.21637e-272
EUR	HDL	PRS-CS - SumStatTune - EUR	lassosum - IndivTune - EUR	0.361	0.355	0.006	2.15539e-06
EUR	HDL	PRS-CS - SumStatTune - EUR	lassosum - IndivTune - EUR	0.361	0.355	0.006	2.15539e-06
EUR	HDL	PRS-CS - SumStatTune - EUR	lassosum - SumStatTune - AFR	0.361	0.147	0.214	0
EUR	HDL	PRS-CS - SumStatTune - EUR	lassosum - SumStatTune - EAS	0.361	0.224	0.137	1.5955e-283
EUR	HDL	PRS-CS - SumStatTune - EUR	lassosum - SumStatTune - EUR	0.361	0.34	0.021	5.69587e-52
EUR	HDL	PRS-CS - SumStatTune - EUR	lassosum - SumStatTune - EUR	0.361	0.34	0.021	5.69587e-52
EUR	HDL	PRS-CS - SumStatTune - EUR	lassosum-multi - IndivTune - EUR+AFR	0.361	0.36	0.001	0.369235
EUR	HDL	PRS-CS - SumStatTune - EUR	lassosum-multi - IndivTune - EUR+EAS	0.361	0.364	-0.003	0.0520194
EUR	HDL	PRS-CS - SumStatTune - EUR	lassosum-multi - SumStatTune - EUR+AFR	0.361	0.343	0.018	3.72198e-38
EUR	HDL	PRS-CS - SumStatTune - EUR	lassosum-multi - SumStatTune - EUR+EAS	0.361	0.343	0.018	3.35083e-37
EUR	HDL	PRS-CS - SumStatTune - EUR	pT+clump - IndivTune - AFR	0.361	0.142	0.219	0
EUR	HDL	PRS-CS - SumStatTune - EUR	pT+clump - IndivTune - EAS	0.361	0.19	0.171	0
EUR	HDL	PRS-CS - SumStatTune - EUR	pT+clump - IndivTune - EUR	0.361	0.29	0.071	2.89598e-198
EUR	HDL	PRS-CS - SumStatTune - EUR	pT+clump - IndivTune - EUR	0.361	0.29	0.071	2.89598e-198
EUR	HDL	PRS-CS - SumStatTune - EUR	pT+clump-multi - IndivTune - EUR+AFR	0.361	0.308	0.053	3.79541e-100
EUR	HDL	PRS-CS - SumStatTune - EUR	pT+clump-multi - IndivTune - EUR+EAS	0.361	0.314	0.047	2.61798e-102
EUR	HDL	PRS-CS-multi - IndivTune - EUR+AFR	All - IndivTune - AFR	0.363	0.154	0.209	0
EUR	HDL	PRS-CS-multi - IndivTune - EUR+AFR	All - IndivTune - EUR	0.363	0.374	-0.011	7.70863e-14
EUR	HDL	PRS-CS-multi - IndivTune - EUR+AFR	All - IndivTune - EUR+AFR	0.363	0.378	-0.014	3.31765e-25
EUR	HDL	PRS-CS-multi - IndivTune - EUR+AFR	DBSLMM - IndivTune - AFR	0.363	0.123	0.24	0
EUR	HDL	PRS-CS-multi - IndivTune - EUR+AFR	DBSLMM - IndivTune - EUR	0.363	0.359	0.004	0.000970039
EUR	HDL	PRS-CS-multi - IndivTune - EUR+AFR	DBSLMM - SumStatTune - AFR	0.363	0.123	0.24	0
EUR	HDL	PRS-CS-multi - IndivTune - EUR+AFR	DBSLMM - SumStatTune - EUR	0.363	0.359	0.004	0.000871453
EUR	HDL	PRS-CS-multi - IndivTune - EUR+AFR	DBSLMM-multi - IndivTune - EUR+AFR	0.363	0.363	0	0.915904
EUR	HDL	PRS-CS-multi - IndivTune - EUR+AFR	DBSLMM-multi - SumStatTune - EUR+AFR	0.363	0.362	0.001	0.399868
EUR	HDL	PRS-CS-multi - IndivTune - EUR+AFR	LDpred2 - IndivTune - AFR	0.363	0.15	0.213	0
EUR	HDL	PRS-CS-multi - IndivTune - EUR+AFR	LDpred2 - IndivTune - EUR	0.363	0.369	-0.006	1.23191e-05
EUR	HDL	PRS-CS-multi - IndivTune - EUR+AFR	LDpred2 - SumStatTune - AFR	0.363	0.133	0.23	0
EUR	HDL	PRS-CS-multi - IndivTune - EUR+AFR	LDpred2 - SumStatTune - EUR	0.363	0.352	0.011	7.61701e-10
EUR	HDL	PRS-CS-multi - IndivTune - EUR+AFR	LDpred2-multi - IndivTune - EUR+AFR	0.363	0.376	-0.013	4.8821e-25
EUR	HDL	PRS-CS-multi - IndivTune - EUR+AFR	LDpred2-multi - SumStatTune - EUR+AFR	0.363	0.356	0.007	9.13935e-06
EUR	HDL	PRS-CS-multi - IndivTune - EUR+AFR	MegaPRS - IndivTune - AFR	0.363	0.108	0.255	0
EUR	HDL	PRS-CS-multi - IndivTune - EUR+AFR	MegaPRS - IndivTune - EUR	0.363	0.369	-0.006	0.000639119
EUR	HDL	PRS-CS-multi - IndivTune - EUR+AFR	MegaPRS - SumStatTune - AFR	0.363	0.085	0.278	0
EUR	HDL	PRS-CS-multi - IndivTune - EUR+AFR	MegaPRS - SumStatTune - EUR	0.363	0.367	-0.004	0.00911136
EUR	HDL	PRS-CS-multi - IndivTune - EUR+AFR	MegaPRS-multi - IndivTune - EUR+AFR	0.363	0.371	-0.008	3.08008e-07
EUR	HDL	PRS-CS-multi - IndivTune - EUR+AFR	MegaPRS-multi - SumStatTune - EUR+AFR	0.363	0.369	-0.006	0.000207727
EUR	HDL	PRS-CS-multi - IndivTune - EUR+AFR	PRS-CS - IndivTune - AFR	0.363	0.105	0.258	0
EUR	HDL	PRS-CS-multi - IndivTune - EUR+AFR	PRS-CS - IndivTune - EUR	0.363	0.361	0.002	1.39251e-07
EUR	HDL	PRS-CS-multi - IndivTune - EUR+AFR	PRS-CS - SumStatTune - AFR	0.363	0.058	0.305	0
EUR	HDL	PRS-CS-multi - IndivTune - EUR+AFR	PRS-CS - SumStatTune - EUR	0.363	0.361	0.002	1.39251e-07
EUR	HDL	PRS-CS-multi - IndivTune - EUR+AFR	PRS-CS-multi - IndivTune - EUR+AFR	0.359	0.359	NA	NA
EUR	HDL	PRS-CS-multi - IndivTune - EUR+AFR	PRS-CS-multi - SumStatTune - EUR+AFR	0.363	0.361	0.002	2.55516e-07
EUR	HDL	PRS-CS-multi - IndivTune - EUR+AFR	PRS-CSx - IndivTune - EUR+AFR	0.363	0.36	0.004	1.74336e-08
EUR	HDL	PRS-CS-multi - IndivTune - EUR+AFR	PRS-CSx - SumStatTune - EUR+AFR	0.363	0.361	0.002	0.0464756
EUR	HDL	PRS-CS-multi - IndivTune - EUR+AFR	QuickPRS - SumStatTune - AFR	0.363	0.086	0.277	0
EUR	HDL	PRS-CS-multi - IndivTune - EUR+AFR	QuickPRS - SumStatTune - EUR	0.363	0.365	-0.002	0.174525
EUR	HDL	PRS-CS-multi - IndivTune - EUR+AFR	QuickPRS-multi - IndivTune - EUR+AFR	0.363	0.367	-0.004	0.0198201
EUR	HDL	PRS-CS-multi - IndivTune - EUR+AFR	QuickPRS-multi - SumStatTune - EUR+AFR	0.363	0.367	-0.004	0.0216535
EUR	HDL	PRS-CS-multi - IndivTune - EUR+AFR	SBayesRC - SumStatTune - AFR	0.363	0.1	0.263	0
EUR	HDL	PRS-CS-multi - IndivTune - EUR+AFR	SBayesRC - SumStatTune - EUR	0.363	0.374	-0.011	7.70863e-14
EUR	HDL	PRS-CS-multi - IndivTune - EUR+AFR	SBayesRC-multi - IndivTune - EUR+AFR	0.363	0.375	-0.012	5.46686e-18
EUR	HDL	PRS-CS-multi - IndivTune - EUR+AFR	SBayesRC-multi - SumStatTune - EUR+AFR	0.363	0.375	-0.012	6.42944e-18
EUR	HDL	PRS-CS-multi - IndivTune - EUR+AFR	X-Wing - IndivTune - EUR+AFR	0.363	0.356	0.007	2.94349e-25
EUR	HDL	PRS-CS-multi - IndivTune - EUR+AFR	X-Wing - SumStatTune - EUR+AFR	0.363	0.355	0.008	1.39497e-26
EUR	HDL	PRS-CS-multi - IndivTune - EUR+AFR	lassosum - IndivTune - AFR	0.363	0.154	0.209	0
EUR	HDL	PRS-CS-multi - IndivTune - EUR+AFR	lassosum - IndivTune - EUR	0.363	0.355	0.008	1.24618e-09
EUR	HDL	PRS-CS-multi - IndivTune - EUR+AFR	lassosum - SumStatTune - AFR	0.363	0.147	0.216	0
EUR	HDL	PRS-CS-multi - IndivTune - EUR+AFR	lassosum - SumStatTune - EUR	0.363	0.34	0.023	9.50224e-62
EUR	HDL	PRS-CS-multi - IndivTune - EUR+AFR	lassosum-multi - IndivTune - EUR+AFR	0.363	0.36	0.003	0.0127244
EUR	HDL	PRS-CS-multi - IndivTune - EUR+AFR	lassosum-multi - SumStatTune - EUR+AFR	0.363	0.343	0.02	7.4577e-50
EUR	HDL	PRS-CS-multi - IndivTune - EUR+AFR	pT+clump - IndivTune - AFR	0.363	0.142	0.221	0
EUR	HDL	PRS-CS-multi - IndivTune - EUR+AFR	pT+clump - IndivTune - EUR	0.363	0.29	0.073	7.6785e-205
EUR	HDL	PRS-CS-multi - IndivTune - EUR+AFR	pT+clump-multi - IndivTune - EUR+AFR	0.363	0.308	0.055	1.98444e-117
EUR	HDL	PRS-CS-multi - IndivTune - EUR+EAS	All - IndivTune - EAS	0.367	0.262	0.105	3.49775e-287
EUR	HDL	PRS-CS-multi - IndivTune - EUR+EAS	All - IndivTune - EUR	0.367	0.374	-0.007	4.29469e-06
EUR	HDL	PRS-CS-multi - IndivTune - EUR+EAS	All - IndivTune - EUR+EAS	0.367	0.378	-0.011	1.48491e-18
EUR	HDL	PRS-CS-multi - IndivTune - EUR+EAS	DBSLMM - IndivTune - EAS	0.367	0.224	0.143	0
EUR	HDL	PRS-CS-multi - IndivTune - EUR+EAS	DBSLMM - IndivTune - EUR	0.367	0.359	0.008	1.10876e-08
EUR	HDL	PRS-CS-multi - IndivTune - EUR+EAS	DBSLMM - SumStatTune - EAS	0.367	0.223	0.144	0
EUR	HDL	PRS-CS-multi - IndivTune - EUR+EAS	DBSLMM - SumStatTune - EUR	0.367	0.359	0.008	1.66061e-08
EUR	HDL	PRS-CS-multi - IndivTune - EUR+EAS	DBSLMM-multi - IndivTune - EUR+EAS	0.367	0.368	-0.001	0.3136
EUR	HDL	PRS-CS-multi - IndivTune - EUR+EAS	DBSLMM-multi - SumStatTune - EUR+EAS	0.367	0.364	0.003	0.0121664
EUR	HDL	PRS-CS-multi - IndivTune - EUR+EAS	LDpred2 - IndivTune - EAS	0.367	0.236	0.131	0
EUR	HDL	PRS-CS-multi - IndivTune - EUR+EAS	LDpred2 - IndivTune - EUR	0.367	0.369	-0.002	0.212406
EUR	HDL	PRS-CS-multi - IndivTune - EUR+EAS	LDpred2 - SumStatTune - EAS	0.367	0.199	0.168	0
EUR	HDL	PRS-CS-multi - IndivTune - EUR+EAS	LDpred2 - SumStatTune - EUR	0.367	0.352	0.015	3.89586e-16
EUR	HDL	PRS-CS-multi - IndivTune - EUR+EAS	LDpred2-multi - IndivTune - EUR+EAS	0.367	0.377	-0.01	9.24403e-18
EUR	HDL	PRS-CS-multi - IndivTune - EUR+EAS	LDpred2-multi - SumStatTune - EUR+EAS	0.367	0.356	0.011	2.99639e-10
EUR	HDL	PRS-CS-multi - IndivTune - EUR+EAS	MegaPRS - IndivTune - EAS	0.367	0.224	0.143	0
EUR	HDL	PRS-CS-multi - IndivTune - EUR+EAS	MegaPRS - IndivTune - EUR	0.367	0.369	-0.002	0.325722
EUR	HDL	PRS-CS-multi - IndivTune - EUR+EAS	MegaPRS - SumStatTune - EAS	0.367	0.222	0.145	0
EUR	HDL	PRS-CS-multi - IndivTune - EUR+EAS	MegaPRS - SumStatTune - EUR	0.367	0.367	0	0.899044
EUR	HDL	PRS-CS-multi - IndivTune - EUR+EAS	MegaPRS-multi - IndivTune - EUR+EAS	0.367	0.379	-0.011	5.40762e-14
EUR	HDL	PRS-CS-multi - IndivTune - EUR+EAS	MegaPRS-multi - SumStatTune - EUR+EAS	0.367	0.373	-0.005	0.000675548
EUR	HDL	PRS-CS-multi - IndivTune - EUR+EAS	PRS-CS - IndivTune - EAS	0.367	0.22	0.147	0
EUR	HDL	PRS-CS-multi - IndivTune - EUR+EAS	PRS-CS - IndivTune - EUR	0.367	0.361	0.006	4.48168e-18
EUR	HDL	PRS-CS-multi - IndivTune - EUR+EAS	PRS-CS - SumStatTune - EAS	0.367	0.223	0.144	0
EUR	HDL	PRS-CS-multi - IndivTune - EUR+EAS	PRS-CS - SumStatTune - EUR	0.367	0.361	0.006	4.48168e-18
EUR	HDL	PRS-CS-multi - IndivTune - EUR+EAS	PRS-CS-multi - IndivTune - EUR+EAS	0.359	0.359	NA	NA
EUR	HDL	PRS-CS-multi - IndivTune - EUR+EAS	PRS-CS-multi - SumStatTune - EUR+EAS	0.367	0.365	0.002	9.67469e-06
EUR	HDL	PRS-CS-multi - IndivTune - EUR+EAS	PRS-CSx - IndivTune - EUR+EAS	0.367	0.366	0.001	0.0295614
EUR	HDL	PRS-CS-multi - IndivTune - EUR+EAS	PRS-CSx - SumStatTune - EUR+EAS	0.367	0.363	0.004	0.00147238
EUR	HDL	PRS-CS-multi - IndivTune - EUR+EAS	QuickPRS - SumStatTune - EAS	0.367	0.216	0.151	0
EUR	HDL	PRS-CS-multi - IndivTune - EUR+EAS	QuickPRS - SumStatTune - EUR	0.367	0.365	0.002	0.33015
EUR	HDL	PRS-CS-multi - IndivTune - EUR+EAS	QuickPRS-multi - IndivTune - EUR+EAS	0.367	0.374	-0.007	1.39621e-05
EUR	HDL	PRS-CS-multi - IndivTune - EUR+EAS	QuickPRS-multi - SumStatTune - EUR+EAS	0.367	0.37	-0.003	0.101658
EUR	HDL	PRS-CS-multi - IndivTune - EUR+EAS	SBayesRC - SumStatTune - EAS	0.367	0.247	0.12	1.74205e-287
EUR	HDL	PRS-CS-multi - IndivTune - EUR+EAS	SBayesRC - SumStatTune - EUR	0.367	0.374	-0.007	4.29469e-06
EUR	HDL	PRS-CS-multi - IndivTune - EUR+EAS	SBayesRC-multi - IndivTune - EUR+EAS	0.367	0.382	-0.015	8.68219e-28
EUR	HDL	PRS-CS-multi - IndivTune - EUR+EAS	SBayesRC-multi - SumStatTune - EUR+EAS	0.367	0.378	-0.011	3.20448e-14
EUR	HDL	PRS-CS-multi - IndivTune - EUR+EAS	X-Wing - IndivTune - EUR+EAS	0.367	0.364	0.004	4.15076e-07
EUR	HDL	PRS-CS-multi - IndivTune - EUR+EAS	X-Wing - SumStatTune - EUR+EAS	0.367	0.362	0.005	1.24126e-12
EUR	HDL	PRS-CS-multi - IndivTune - EUR+EAS	lassosum - IndivTune - EAS	0.367	0.23	0.137	0
EUR	HDL	PRS-CS-multi - IndivTune - EUR+EAS	lassosum - IndivTune - EUR	0.367	0.355	0.012	3.58935e-17
EUR	HDL	PRS-CS-multi - IndivTune - EUR+EAS	lassosum - SumStatTune - EAS	0.367	0.224	0.143	0
EUR	HDL	PRS-CS-multi - IndivTune - EUR+EAS	lassosum - SumStatTune - EUR	0.367	0.34	0.027	1.91583e-84
EUR	HDL	PRS-CS-multi - IndivTune - EUR+EAS	lassosum-multi - IndivTune - EUR+EAS	0.367	0.364	0.003	0.00594997
EUR	HDL	PRS-CS-multi - IndivTune - EUR+EAS	lassosum-multi - SumStatTune - EUR+EAS	0.367	0.343	0.024	4.93806e-73
EUR	HDL	PRS-CS-multi - IndivTune - EUR+EAS	pT+clump - IndivTune - EAS	0.367	0.19	0.177	0
EUR	HDL	PRS-CS-multi - IndivTune - EUR+EAS	pT+clump - IndivTune - EUR	0.367	0.29	0.077	1.79215e-207
EUR	HDL	PRS-CS-multi - IndivTune - EUR+EAS	pT+clump-multi - IndivTune - EUR+EAS	0.367	0.314	0.053	2.49212e-142
EUR	HDL	PRS-CS-multi - SumStatTune - EUR+AFR	All - IndivTune - AFR	0.361	0.154	0.207	0
EUR	HDL	PRS-CS-multi - SumStatTune - EUR+AFR	All - IndivTune - EUR	0.361	0.374	-0.013	1.72378e-18
EUR	HDL	PRS-CS-multi - SumStatTune - EUR+AFR	All - IndivTune - EUR+AFR	0.361	0.378	-0.016	2.9816e-29
EUR	HDL	PRS-CS-multi - SumStatTune - EUR+AFR	DBSLMM - IndivTune - AFR	0.361	0.123	0.238	0
EUR	HDL	PRS-CS-multi - SumStatTune - EUR+AFR	DBSLMM - IndivTune - EUR	0.361	0.359	0.003	0.0456418
EUR	HDL	PRS-CS-multi - SumStatTune - EUR+AFR	DBSLMM - SumStatTune - AFR	0.361	0.123	0.238	0
EUR	HDL	PRS-CS-multi - SumStatTune - EUR+AFR	DBSLMM - SumStatTune - EUR	0.361	0.359	0.003	0.0370281
EUR	HDL	PRS-CS-multi - SumStatTune - EUR+AFR	DBSLMM-multi - IndivTune - EUR+AFR	0.361	0.363	-0.002	0.151394
EUR	HDL	PRS-CS-multi - SumStatTune - EUR+AFR	DBSLMM-multi - SumStatTune - EUR+AFR	0.361	0.362	-0.001	0.614709
EUR	HDL	PRS-CS-multi - SumStatTune - EUR+AFR	LDpred2 - IndivTune - AFR	0.361	0.15	0.211	0
EUR	HDL	PRS-CS-multi - SumStatTune - EUR+AFR	LDpred2 - IndivTune - EUR	0.361	0.369	-0.007	4.70022e-09
EUR	HDL	PRS-CS-multi - SumStatTune - EUR+AFR	LDpred2 - SumStatTune - AFR	0.361	0.133	0.228	0
EUR	HDL	PRS-CS-multi - SumStatTune - EUR+AFR	LDpred2 - SumStatTune - EUR	0.361	0.352	0.009	2.09634e-07
EUR	HDL	PRS-CS-multi - SumStatTune - EUR+AFR	LDpred2-multi - IndivTune - EUR+AFR	0.361	0.376	-0.015	1.95458e-28
EUR	HDL	PRS-CS-multi - SumStatTune - EUR+AFR	LDpred2-multi - SumStatTune - EUR+AFR	0.361	0.356	0.006	0.000686211
EUR	HDL	PRS-CS-multi - SumStatTune - EUR+AFR	MegaPRS - IndivTune - AFR	0.361	0.108	0.253	0
EUR	HDL	PRS-CS-multi - SumStatTune - EUR+AFR	MegaPRS - IndivTune - EUR	0.361	0.369	-0.007	6.2951e-06
EUR	HDL	PRS-CS-multi - SumStatTune - EUR+AFR	MegaPRS - SumStatTune - AFR	0.361	0.085	0.276	0
EUR	HDL	PRS-CS-multi - SumStatTune - EUR+AFR	MegaPRS - SumStatTune - EUR	0.361	0.367	-0.006	0.000175207
EUR	HDL	PRS-CS-multi - SumStatTune - EUR+AFR	MegaPRS-multi - IndivTune - EUR+AFR	0.361	0.371	-0.01	5.24041e-10
EUR	HDL	PRS-CS-multi - SumStatTune - EUR+AFR	MegaPRS-multi - SumStatTune - EUR+AFR	0.361	0.369	-0.008	1.19226e-06
EUR	HDL	PRS-CS-multi - SumStatTune - EUR+AFR	PRS-CS - IndivTune - AFR	0.361	0.105	0.256	0
EUR	HDL	PRS-CS-multi - SumStatTune - EUR+AFR	PRS-CS - IndivTune - EUR	0.361	0.361	0	0.273534
EUR	HDL	PRS-CS-multi - SumStatTune - EUR+AFR	PRS-CS - SumStatTune - AFR	0.361	0.058	0.303	0
EUR	HDL	PRS-CS-multi - SumStatTune - EUR+AFR	PRS-CS - SumStatTune - EUR	0.361	0.361	0	0.273534
EUR	HDL	PRS-CS-multi - SumStatTune - EUR+AFR	PRS-CS-multi - IndivTune - EUR+AFR	0.361	0.363	-0.002	2.55516e-07
EUR	HDL	PRS-CS-multi - SumStatTune - EUR+AFR	PRS-CS-multi - SumStatTune - EUR+AFR	0.359	0.359	NA	NA
EUR	HDL	PRS-CS-multi - SumStatTune - EUR+AFR	PRS-CSx - IndivTune - EUR+AFR	0.361	0.36	0.002	0.00238813
EUR	HDL	PRS-CS-multi - SumStatTune - EUR+AFR	PRS-CSx - SumStatTune - EUR+AFR	0.361	0.361	0	0.711357
EUR	HDL	PRS-CS-multi - SumStatTune - EUR+AFR	QuickPRS - SumStatTune - AFR	0.361	0.086	0.275	0
EUR	HDL	PRS-CS-multi - SumStatTune - EUR+AFR	QuickPRS - SumStatTune - EUR	0.361	0.365	-0.004	0.0152356
EUR	HDL	PRS-CS-multi - SumStatTune - EUR+AFR	QuickPRS-multi - IndivTune - EUR+AFR	0.361	0.367	-0.006	0.000676881
EUR	HDL	PRS-CS-multi - SumStatTune - EUR+AFR	QuickPRS-multi - SumStatTune - EUR+AFR	0.361	0.367	-0.006	0.000744619
EUR	HDL	PRS-CS-multi - SumStatTune - EUR+AFR	SBayesRC - SumStatTune - AFR	0.361	0.1	0.261	0
EUR	HDL	PRS-CS-multi - SumStatTune - EUR+AFR	SBayesRC - SumStatTune - EUR	0.361	0.374	-0.013	1.72378e-18
EUR	HDL	PRS-CS-multi - SumStatTune - EUR+AFR	SBayesRC-multi - IndivTune - EUR+AFR	0.361	0.375	-0.014	4.21689e-22
EUR	HDL	PRS-CS-multi - SumStatTune - EUR+AFR	SBayesRC-multi - SumStatTune - EUR+AFR	0.361	0.375	-0.014	2.56413e-22
EUR	HDL	PRS-CS-multi - SumStatTune - EUR+AFR	X-Wing - IndivTune - EUR+AFR	0.361	0.356	0.006	3.84365e-17
EUR	HDL	PRS-CS-multi - SumStatTune - EUR+AFR	X-Wing - SumStatTune - EUR+AFR	0.361	0.355	0.006	2.5258e-18
EUR	HDL	PRS-CS-multi - SumStatTune - EUR+AFR	lassosum - IndivTune - AFR	0.361	0.154	0.207	0
EUR	HDL	PRS-CS-multi - SumStatTune - EUR+AFR	lassosum - IndivTune - EUR	0.361	0.355	0.006	1.08208e-06
EUR	HDL	PRS-CS-multi - SumStatTune - EUR+AFR	lassosum - SumStatTune - AFR	0.361	0.147	0.214	0
EUR	HDL	PRS-CS-multi - SumStatTune - EUR+AFR	lassosum - SumStatTune - EUR	0.361	0.34	0.021	9.52601e-53
EUR	HDL	PRS-CS-multi - SumStatTune - EUR+AFR	lassosum-multi - IndivTune - EUR+AFR	0.361	0.36	0.002	0.262376
EUR	HDL	PRS-CS-multi - SumStatTune - EUR+AFR	lassosum-multi - SumStatTune - EUR+AFR	0.361	0.343	0.019	6.96554e-40
EUR	HDL	PRS-CS-multi - SumStatTune - EUR+AFR	pT+clump - IndivTune - AFR	0.361	0.142	0.219	0
EUR	HDL	PRS-CS-multi - SumStatTune - EUR+AFR	pT+clump - IndivTune - EUR	0.361	0.29	0.072	2.75378e-197
EUR	HDL	PRS-CS-multi - SumStatTune - EUR+AFR	pT+clump-multi - IndivTune - EUR+AFR	0.361	0.308	0.053	1.8965e-102
EUR	HDL	PRS-CS-multi - SumStatTune - EUR+EAS	All - IndivTune - EAS	0.365	0.262	0.103	2.4865e-223
EUR	HDL	PRS-CS-multi - SumStatTune - EUR+EAS	All - IndivTune - EUR	0.365	0.374	-0.009	1.51529e-10
EUR	HDL	PRS-CS-multi - SumStatTune - EUR+EAS	All - IndivTune - EUR+EAS	0.365	0.378	-0.014	2.47166e-23
EUR	HDL	PRS-CS-multi - SumStatTune - EUR+EAS	DBSLMM - IndivTune - EAS	0.365	0.224	0.141	0
EUR	HDL	PRS-CS-multi - SumStatTune - EUR+EAS	DBSLMM - IndivTune - EUR	0.365	0.359	0.006	1.59705e-06
EUR	HDL	PRS-CS-multi - SumStatTune - EUR+EAS	DBSLMM - SumStatTune - EAS	0.365	0.223	0.142	0
EUR	HDL	PRS-CS-multi - SumStatTune - EUR+EAS	DBSLMM - SumStatTune - EUR	0.365	0.359	0.006	1.85363e-06
EUR	HDL	PRS-CS-multi - SumStatTune - EUR+EAS	DBSLMM-multi - IndivTune - EUR+EAS	0.365	0.368	-0.003	0.00609442
EUR	HDL	PRS-CS-multi - SumStatTune - EUR+EAS	DBSLMM-multi - SumStatTune - EUR+EAS	0.365	0.364	0.001	0.308678
EUR	HDL	PRS-CS-multi - SumStatTune - EUR+EAS	LDpred2 - IndivTune - EAS	0.365	0.236	0.129	1.6656e-288
EUR	HDL	PRS-CS-multi - SumStatTune - EUR+EAS	LDpred2 - IndivTune - EUR	0.365	0.369	-0.004	0.00188503
EUR	HDL	PRS-CS-multi - SumStatTune - EUR+EAS	LDpred2 - SumStatTune - EAS	0.365	0.199	0.166	0
EUR	HDL	PRS-CS-multi - SumStatTune - EUR+EAS	LDpred2 - SumStatTune - EUR	0.365	0.352	0.012	2.78244e-13
EUR	HDL	PRS-CS-multi - SumStatTune - EUR+EAS	LDpred2-multi - IndivTune - EUR+EAS	0.365	0.377	-0.012	3.73071e-22
EUR	HDL	PRS-CS-multi - SumStatTune - EUR+EAS	LDpred2-multi - SumStatTune - EUR+EAS	0.365	0.356	0.009	1.93595e-07
EUR	HDL	PRS-CS-multi - SumStatTune - EUR+EAS	MegaPRS - IndivTune - EAS	0.365	0.224	0.141	1.48219693752374e-322
EUR	HDL	PRS-CS-multi - SumStatTune - EUR+EAS	MegaPRS - IndivTune - EUR	0.365	0.369	-0.004	0.0177574
EUR	HDL	PRS-CS-multi - SumStatTune - EUR+EAS	MegaPRS - SumStatTune - EAS	0.365	0.222	0.143	2.7287245619812e-319
EUR	HDL	PRS-CS-multi - SumStatTune - EUR+EAS	MegaPRS - SumStatTune - EUR	0.365	0.367	-0.002	0.131161
EUR	HDL	PRS-CS-multi - SumStatTune - EUR+EAS	MegaPRS-multi - IndivTune - EUR+EAS	0.365	0.379	-0.014	4.29188e-18
EUR	HDL	PRS-CS-multi - SumStatTune - EUR+EAS	MegaPRS-multi - SumStatTune - EUR+EAS	0.365	0.373	-0.008	5.02677e-07
EUR	HDL	PRS-CS-multi - SumStatTune - EUR+EAS	PRS-CS - IndivTune - EAS	0.365	0.22	0.145	0
EUR	HDL	PRS-CS-multi - SumStatTune - EUR+EAS	PRS-CS - IndivTune - EUR	0.365	0.361	0.004	2.83704e-65
EUR	HDL	PRS-CS-multi - SumStatTune - EUR+EAS	PRS-CS - SumStatTune - EAS	0.365	0.223	0.141	0
EUR	HDL	PRS-CS-multi - SumStatTune - EUR+EAS	PRS-CS - SumStatTune - EUR	0.365	0.361	0.004	2.83704e-65
EUR	HDL	PRS-CS-multi - SumStatTune - EUR+EAS	PRS-CS-multi - IndivTune - EUR+EAS	0.365	0.367	-0.002	9.67469e-06
EUR	HDL	PRS-CS-multi - SumStatTune - EUR+EAS	PRS-CS-multi - SumStatTune - EUR+EAS	0.359	0.359	NA	NA
EUR	HDL	PRS-CS-multi - SumStatTune - EUR+EAS	PRS-CSx - IndivTune - EUR+EAS	0.365	0.366	-0.001	0.343536
EUR	HDL	PRS-CS-multi - SumStatTune - EUR+EAS	PRS-CSx - SumStatTune - EUR+EAS	0.365	0.363	0.002	0.211632
EUR	HDL	PRS-CS-multi - SumStatTune - EUR+EAS	QuickPRS - SumStatTune - EAS	0.365	0.216	0.149	0
EUR	HDL	PRS-CS-multi - SumStatTune - EUR+EAS	QuickPRS - SumStatTune - EUR	0.365	0.365	0	0.781513
EUR	HDL	PRS-CS-multi - SumStatTune - EUR+EAS	QuickPRS-multi - IndivTune - EUR+EAS	0.365	0.374	-0.009	2.01754e-08
EUR	HDL	PRS-CS-multi - SumStatTune - EUR+EAS	QuickPRS-multi - SumStatTune - EUR+EAS	0.365	0.37	-0.005	0.00210405
EUR	HDL	PRS-CS-multi - SumStatTune - EUR+EAS	SBayesRC - SumStatTune - EAS	0.365	0.247	0.118	1.89905e-234
EUR	HDL	PRS-CS-multi - SumStatTune - EUR+EAS	SBayesRC - SumStatTune - EUR	0.365	0.374	-0.009	1.51529e-10
EUR	HDL	PRS-CS-multi - SumStatTune - EUR+EAS	SBayesRC-multi - IndivTune - EUR+EAS	0.365	0.382	-0.017	1.25132e-31
EUR	HDL	PRS-CS-multi - SumStatTune - EUR+EAS	SBayesRC-multi - SumStatTune - EUR+EAS	0.365	0.378	-0.013	1.02367e-20
EUR	HDL	PRS-CS-multi - SumStatTune - EUR+EAS	X-Wing - IndivTune - EUR+EAS	0.365	0.364	0.001	0.123463
EUR	HDL	PRS-CS-multi - SumStatTune - EUR+EAS	X-Wing - SumStatTune - EUR+EAS	0.365	0.362	0.003	9.98199e-05
EUR	HDL	PRS-CS-multi - SumStatTune - EUR+EAS	lassosum - IndivTune - EAS	0.365	0.23	0.135	4.31963337100072e-312
EUR	HDL	PRS-CS-multi - SumStatTune - EUR+EAS	lassosum - IndivTune - EUR	0.365	0.355	0.01	2.23595e-14
EUR	HDL	PRS-CS-multi - SumStatTune - EUR+EAS	lassosum - SumStatTune - EAS	0.365	0.224	0.141	0
EUR	HDL	PRS-CS-multi - SumStatTune - EUR+EAS	lassosum - SumStatTune - EUR	0.365	0.34	0.025	2.39186e-75
EUR	HDL	PRS-CS-multi - SumStatTune - EUR+EAS	lassosum-multi - IndivTune - EUR+EAS	0.365	0.364	0.001	0.375715
EUR	HDL	PRS-CS-multi - SumStatTune - EUR+EAS	lassosum-multi - SumStatTune - EUR+EAS	0.365	0.343	0.022	1.25263e-58
EUR	HDL	PRS-CS-multi - SumStatTune - EUR+EAS	pT+clump - IndivTune - EAS	0.365	0.19	0.175	0
EUR	HDL	PRS-CS-multi - SumStatTune - EUR+EAS	pT+clump - IndivTune - EUR	0.365	0.29	0.075	1.92524e-215
EUR	HDL	PRS-CS-multi - SumStatTune - EUR+EAS	pT+clump-multi - IndivTune - EUR+EAS	0.365	0.314	0.051	6.26655e-125
EUR	HDL	PRS-CSx - IndivTune - EUR+AFR	All - IndivTune - AFR	0.36	0.154	0.205	0
EUR	HDL	PRS-CSx - IndivTune - EUR+AFR	All - IndivTune - EUR	0.36	0.374	-0.014	1.12175e-23
EUR	HDL	PRS-CSx - IndivTune - EUR+AFR	All - IndivTune - EUR+AFR	0.36	0.378	-0.018	5.611e-36
EUR	HDL	PRS-CSx - IndivTune - EUR+AFR	DBSLMM - IndivTune - AFR	0.36	0.123	0.236	0
EUR	HDL	PRS-CSx - IndivTune - EUR+AFR	DBSLMM - IndivTune - EUR	0.36	0.359	0.001	0.590104
EUR	HDL	PRS-CSx - IndivTune - EUR+AFR	DBSLMM - SumStatTune - AFR	0.36	0.123	0.236	0
EUR	HDL	PRS-CSx - IndivTune - EUR+AFR	DBSLMM - SumStatTune - EUR	0.36	0.359	0.001	0.50863
EUR	HDL	PRS-CSx - IndivTune - EUR+AFR	DBSLMM-multi - IndivTune - EUR+AFR	0.36	0.363	-0.004	0.00790832
EUR	HDL	PRS-CSx - IndivTune - EUR+AFR	DBSLMM-multi - SumStatTune - EUR+AFR	0.36	0.362	-0.002	0.0808699
EUR	HDL	PRS-CSx - IndivTune - EUR+AFR	LDpred2 - IndivTune - AFR	0.36	0.15	0.209	0
EUR	HDL	PRS-CSx - IndivTune - EUR+AFR	LDpred2 - IndivTune - EUR	0.36	0.369	-0.009	4.39382e-12
EUR	HDL	PRS-CSx - IndivTune - EUR+AFR	LDpred2 - SumStatTune - AFR	0.36	0.133	0.227	0
EUR	HDL	PRS-CSx - IndivTune - EUR+AFR	LDpred2 - SumStatTune - EUR	0.36	0.352	0.007	4.76555e-05
EUR	HDL	PRS-CSx - IndivTune - EUR+AFR	LDpred2-multi - IndivTune - EUR+AFR	0.36	0.376	-0.017	7.23729e-33
EUR	HDL	PRS-CSx - IndivTune - EUR+AFR	LDpred2-multi - SumStatTune - EUR+AFR	0.36	0.356	0.004	0.0227998
EUR	HDL	PRS-CSx - IndivTune - EUR+AFR	MegaPRS - IndivTune - AFR	0.36	0.108	0.252	0
EUR	HDL	PRS-CSx - IndivTune - EUR+AFR	MegaPRS - IndivTune - EUR	0.36	0.369	-0.009	1.12442e-07
EUR	HDL	PRS-CSx - IndivTune - EUR+AFR	MegaPRS - SumStatTune - AFR	0.36	0.085	0.275	0
EUR	HDL	PRS-CSx - IndivTune - EUR+AFR	MegaPRS - SumStatTune - EUR	0.36	0.367	-0.008	3.42186e-06
EUR	HDL	PRS-CSx - IndivTune - EUR+AFR	MegaPRS-multi - IndivTune - EUR+AFR	0.36	0.371	-0.012	7.60749e-12
EUR	HDL	PRS-CSx - IndivTune - EUR+AFR	MegaPRS-multi - SumStatTune - EUR+AFR	0.36	0.369	-0.009	1.40744e-08
EUR	HDL	PRS-CSx - IndivTune - EUR+AFR	PRS-CS - IndivTune - AFR	0.36	0.105	0.254	0
EUR	HDL	PRS-CSx - IndivTune - EUR+AFR	PRS-CS - IndivTune - EUR	0.36	0.361	-0.002	0.00800089
EUR	HDL	PRS-CSx - IndivTune - EUR+AFR	PRS-CS - SumStatTune - AFR	0.36	0.058	0.301	0
EUR	HDL	PRS-CSx - IndivTune - EUR+AFR	PRS-CS - SumStatTune - EUR	0.36	0.361	-0.002	0.00800089
EUR	HDL	PRS-CSx - IndivTune - EUR+AFR	PRS-CS-multi - IndivTune - EUR+AFR	0.36	0.363	-0.004	1.74336e-08
EUR	HDL	PRS-CSx - IndivTune - EUR+AFR	PRS-CS-multi - SumStatTune - EUR+AFR	0.36	0.361	-0.002	0.00238813
EUR	HDL	PRS-CSx - IndivTune - EUR+AFR	PRS-CSx - IndivTune - EUR+AFR	0.359	0.359	NA	NA
EUR	HDL	PRS-CSx - IndivTune - EUR+AFR	PRS-CSx - SumStatTune - EUR+AFR	0.36	0.361	-0.001	0.193873
EUR	HDL	PRS-CSx - IndivTune - EUR+AFR	QuickPRS - SumStatTune - AFR	0.36	0.086	0.273	0
EUR	HDL	PRS-CSx - IndivTune - EUR+AFR	QuickPRS - SumStatTune - EUR	0.36	0.365	-0.006	0.000864364
EUR	HDL	PRS-CSx - IndivTune - EUR+AFR	QuickPRS-multi - IndivTune - EUR+AFR	0.36	0.367	-0.007	2.26195e-05
EUR	HDL	PRS-CSx - IndivTune - EUR+AFR	QuickPRS-multi - SumStatTune - EUR+AFR	0.36	0.367	-0.007	2.47398e-05
EUR	HDL	PRS-CSx - IndivTune - EUR+AFR	SBayesRC - SumStatTune - AFR	0.36	0.1	0.259	0
EUR	HDL	PRS-CSx - IndivTune - EUR+AFR	SBayesRC - SumStatTune - EUR	0.36	0.374	-0.014	1.12175e-23
EUR	HDL	PRS-CSx - IndivTune - EUR+AFR	SBayesRC-multi - IndivTune - EUR+AFR	0.36	0.375	-0.016	8.90962e-28
EUR	HDL	PRS-CSx - IndivTune - EUR+AFR	SBayesRC-multi - SumStatTune - EUR+AFR	0.36	0.375	-0.016	4.95533e-28
EUR	HDL	PRS-CSx - IndivTune - EUR+AFR	X-Wing - IndivTune - EUR+AFR	0.36	0.356	0.004	4.6888e-15
EUR	HDL	PRS-CSx - IndivTune - EUR+AFR	X-Wing - SumStatTune - EUR+AFR	0.36	0.355	0.004	5.12579e-18
EUR	HDL	PRS-CSx - IndivTune - EUR+AFR	lassosum - IndivTune - AFR	0.36	0.154	0.205	0
EUR	HDL	PRS-CSx - IndivTune - EUR+AFR	lassosum - IndivTune - EUR	0.36	0.355	0.005	0.000712157
EUR	HDL	PRS-CSx - IndivTune - EUR+AFR	lassosum - SumStatTune - AFR	0.36	0.147	0.212	0
EUR	HDL	PRS-CSx - IndivTune - EUR+AFR	lassosum - SumStatTune - EUR	0.36	0.34	0.019	1.28647e-56
EUR	HDL	PRS-CSx - IndivTune - EUR+AFR	lassosum-multi - IndivTune - EUR+AFR	0.36	0.36	0	0.845697
EUR	HDL	PRS-CSx - IndivTune - EUR+AFR	lassosum-multi - SumStatTune - EUR+AFR	0.36	0.343	0.017	4.30256e-41
EUR	HDL	PRS-CSx - IndivTune - EUR+AFR	pT+clump - IndivTune - AFR	0.36	0.142	0.218	0
EUR	HDL	PRS-CSx - IndivTune - EUR+AFR	pT+clump - IndivTune - EUR	0.36	0.29	0.07	1.91311e-177
EUR	HDL	PRS-CSx - IndivTune - EUR+AFR	pT+clump-multi - IndivTune - EUR+AFR	0.36	0.308	0.051	7.77029e-92
EUR	HDL	PRS-CSx - IndivTune - EUR+EAS	All - IndivTune - EAS	0.366	0.262	0.103	9.22245068668204e-317
EUR	HDL	PRS-CSx - IndivTune - EUR+EAS	All - IndivTune - EUR	0.366	0.374	-0.008	2.68612e-08
EUR	HDL	PRS-CSx - IndivTune - EUR+EAS	All - IndivTune - EUR+EAS	0.366	0.378	-0.013	1.41852e-25
EUR	HDL	PRS-CSx - IndivTune - EUR+EAS	DBSLMM - IndivTune - EAS	0.366	0.224	0.142	0
EUR	HDL	PRS-CSx - IndivTune - EUR+EAS	DBSLMM - IndivTune - EUR	0.366	0.359	0.007	8.84422e-06
EUR	HDL	PRS-CSx - IndivTune - EUR+EAS	DBSLMM - SumStatTune - EAS	0.366	0.223	0.143	0
EUR	HDL	PRS-CSx - IndivTune - EUR+EAS	DBSLMM - SumStatTune - EUR	0.366	0.359	0.007	1.31074e-05
EUR	HDL	PRS-CSx - IndivTune - EUR+EAS	DBSLMM-multi - IndivTune - EUR+EAS	0.366	0.368	-0.003	0.0394491
EUR	HDL	PRS-CSx - IndivTune - EUR+EAS	DBSLMM-multi - SumStatTune - EUR+EAS	0.366	0.364	0.002	0.183745
EUR	HDL	PRS-CSx - IndivTune - EUR+EAS	LDpred2 - IndivTune - EAS	0.366	0.236	0.13	0
EUR	HDL	PRS-CSx - IndivTune - EUR+EAS	LDpred2 - IndivTune - EUR	0.366	0.369	-0.003	0.0290158
EUR	HDL	PRS-CSx - IndivTune - EUR+EAS	LDpred2 - SumStatTune - EAS	0.366	0.199	0.167	0
EUR	HDL	PRS-CSx - IndivTune - EUR+EAS	LDpred2 - SumStatTune - EUR	0.366	0.352	0.013	7.69941e-13
EUR	HDL	PRS-CSx - IndivTune - EUR+EAS	LDpred2-multi - IndivTune - EUR+EAS	0.366	0.377	-0.011	1.3772e-19
EUR	HDL	PRS-CSx - IndivTune - EUR+EAS	LDpred2-multi - SumStatTune - EUR+EAS	0.366	0.356	0.009	9.31788e-08
EUR	HDL	PRS-CSx - IndivTune - EUR+EAS	MegaPRS - IndivTune - EAS	0.366	0.224	0.142	0
EUR	HDL	PRS-CSx - IndivTune - EUR+EAS	MegaPRS - IndivTune - EUR	0.366	0.369	-0.003	0.0852264
EUR	HDL	PRS-CSx - IndivTune - EUR+EAS	MegaPRS - SumStatTune - EAS	0.366	0.222	0.144	0
EUR	HDL	PRS-CSx - IndivTune - EUR+EAS	MegaPRS - SumStatTune - EUR	0.366	0.367	-0.002	0.351942
EUR	HDL	PRS-CSx - IndivTune - EUR+EAS	MegaPRS-multi - IndivTune - EUR+EAS	0.366	0.379	-0.013	2.47464e-15
EUR	HDL	PRS-CSx - IndivTune - EUR+EAS	MegaPRS-multi - SumStatTune - EUR+EAS	0.366	0.373	-0.007	4.73669e-05
EUR	HDL	PRS-CSx - IndivTune - EUR+EAS	PRS-CS - IndivTune - EAS	0.366	0.22	0.146	0
EUR	HDL	PRS-CSx - IndivTune - EUR+EAS	PRS-CS - IndivTune - EUR	0.366	0.361	0.005	2.19746e-07
EUR	HDL	PRS-CSx - IndivTune - EUR+EAS	PRS-CS - SumStatTune - EAS	0.366	0.223	0.142	0
EUR	HDL	PRS-CSx - IndivTune - EUR+EAS	PRS-CS - SumStatTune - EUR	0.366	0.361	0.005	2.19746e-07
EUR	HDL	PRS-CSx - IndivTune - EUR+EAS	PRS-CS-multi - IndivTune - EUR+EAS	0.366	0.367	-0.001	0.0295614
EUR	HDL	PRS-CSx - IndivTune - EUR+EAS	PRS-CS-multi - SumStatTune - EUR+EAS	0.366	0.365	0.001	0.343536
EUR	HDL	PRS-CSx - IndivTune - EUR+EAS	PRS-CSx - IndivTune - EUR+EAS	0.359	0.359	NA	NA
EUR	HDL	PRS-CSx - IndivTune - EUR+EAS	PRS-CSx - SumStatTune - EUR+EAS	0.366	0.363	0.003	0.0264524
EUR	HDL	PRS-CSx - IndivTune - EUR+EAS	QuickPRS - SumStatTune - EAS	0.366	0.216	0.15	0
EUR	HDL	PRS-CSx - IndivTune - EUR+EAS	QuickPRS - SumStatTune - EUR	0.366	0.365	0	0.887947
EUR	HDL	PRS-CSx - IndivTune - EUR+EAS	QuickPRS-multi - IndivTune - EUR+EAS	0.366	0.374	-0.008	7.29224e-07
EUR	HDL	PRS-CSx - IndivTune - EUR+EAS	QuickPRS-multi - SumStatTune - EUR+EAS	0.366	0.37	-0.004	0.017246
EUR	HDL	PRS-CSx - IndivTune - EUR+EAS	SBayesRC - SumStatTune - EAS	0.366	0.247	0.119	9.3927e-282
EUR	HDL	PRS-CSx - IndivTune - EUR+EAS	SBayesRC - SumStatTune - EUR	0.366	0.374	-0.008	2.68612e-08
EUR	HDL	PRS-CSx - IndivTune - EUR+EAS	SBayesRC-multi - IndivTune - EUR+EAS	0.366	0.382	-0.016	3.94004e-33
EUR	HDL	PRS-CSx - IndivTune - EUR+EAS	SBayesRC-multi - SumStatTune - EUR+EAS	0.366	0.378	-0.012	8.3497e-18
EUR	HDL	PRS-CSx - IndivTune - EUR+EAS	X-Wing - IndivTune - EUR+EAS	0.366	0.364	0.002	0.000122876
EUR	HDL	PRS-CSx - IndivTune - EUR+EAS	X-Wing - SumStatTune - EUR+EAS	0.366	0.362	0.003	3.67468e-12
EUR	HDL	PRS-CSx - IndivTune - EUR+EAS	lassosum - IndivTune - EAS	0.366	0.23	0.135	0
EUR	HDL	PRS-CSx - IndivTune - EUR+EAS	lassosum - IndivTune - EUR	0.366	0.355	0.011	5.75785e-13
EUR	HDL	PRS-CSx - IndivTune - EUR+EAS	lassosum - SumStatTune - EAS	0.366	0.224	0.142	0
EUR	HDL	PRS-CSx - IndivTune - EUR+EAS	lassosum - SumStatTune - EUR	0.366	0.34	0.025	5.95538e-99
EUR	HDL	PRS-CSx - IndivTune - EUR+EAS	lassosum-multi - IndivTune - EUR+EAS	0.366	0.364	0.002	0.125394
EUR	HDL	PRS-CSx - IndivTune - EUR+EAS	lassosum-multi - SumStatTune - EUR+EAS	0.366	0.343	0.022	6.03709e-86
EUR	HDL	PRS-CSx - IndivTune - EUR+EAS	pT+clump - IndivTune - EAS	0.366	0.19	0.176	0
EUR	HDL	PRS-CSx - IndivTune - EUR+EAS	pT+clump - IndivTune - EUR	0.366	0.29	0.076	4.58522e-190
EUR	HDL	PRS-CSx - IndivTune - EUR+EAS	pT+clump-multi - IndivTune - EUR+EAS	0.366	0.314	0.052	1.51163e-132
EUR	HDL	PRS-CSx - SumStatTune - EUR+AFR	All - IndivTune - AFR	0.361	0.154	0.206	0
EUR	HDL	PRS-CSx - SumStatTune - EUR+AFR	All - IndivTune - EUR	0.361	0.374	-0.013	1.62033e-14
EUR	HDL	PRS-CSx - SumStatTune - EUR+AFR	All - IndivTune - EUR+AFR	0.361	0.378	-0.017	3.02928e-28
EUR	HDL	PRS-CSx - SumStatTune - EUR+AFR	DBSLMM - IndivTune - AFR	0.361	0.123	0.238	0
EUR	HDL	PRS-CSx - SumStatTune - EUR+AFR	DBSLMM - IndivTune - EUR	0.361	0.359	0.002	0.230386
EUR	HDL	PRS-CSx - SumStatTune - EUR+AFR	DBSLMM - SumStatTune - AFR	0.361	0.123	0.238	0
EUR	HDL	PRS-CSx - SumStatTune - EUR+AFR	DBSLMM - SumStatTune - EUR	0.361	0.359	0.002	0.20476
EUR	HDL	PRS-CSx - SumStatTune - EUR+AFR	DBSLMM-multi - IndivTune - EUR+AFR	0.361	0.363	-0.002	0.160171
EUR	HDL	PRS-CSx - SumStatTune - EUR+AFR	DBSLMM-multi - SumStatTune - EUR+AFR	0.361	0.362	-0.001	0.538932
EUR	HDL	PRS-CSx - SumStatTune - EUR+AFR	LDpred2 - IndivTune - AFR	0.361	0.15	0.211	0
EUR	HDL	PRS-CSx - SumStatTune - EUR+AFR	LDpred2 - IndivTune - EUR	0.361	0.369	-0.008	3.90315e-06
EUR	HDL	PRS-CSx - SumStatTune - EUR+AFR	LDpred2 - SumStatTune - AFR	0.361	0.133	0.228	0
EUR	HDL	PRS-CSx - SumStatTune - EUR+AFR	LDpred2 - SumStatTune - EUR	0.361	0.352	0.009	2.09384e-05
EUR	HDL	PRS-CSx - SumStatTune - EUR+AFR	LDpred2-multi - IndivTune - EUR+AFR	0.361	0.376	-0.015	1.53459e-23
EUR	HDL	PRS-CSx - SumStatTune - EUR+AFR	LDpred2-multi - SumStatTune - EUR+AFR	0.361	0.356	0.005	0.0055684
EUR	HDL	PRS-CSx - SumStatTune - EUR+AFR	MegaPRS - IndivTune - AFR	0.361	0.108	0.253	0
EUR	HDL	PRS-CSx - SumStatTune - EUR+AFR	MegaPRS - IndivTune - EUR	0.361	0.369	-0.008	9.72472e-05
EUR	HDL	PRS-CSx - SumStatTune - EUR+AFR	MegaPRS - SumStatTune - AFR	0.361	0.085	0.276	0
EUR	HDL	PRS-CSx - SumStatTune - EUR+AFR	MegaPRS - SumStatTune - EUR	0.361	0.367	-0.006	0.00125423
EUR	HDL	PRS-CSx - SumStatTune - EUR+AFR	MegaPRS-multi - IndivTune - EUR+AFR	0.361	0.371	-0.01	3.67463e-08
EUR	HDL	PRS-CSx - SumStatTune - EUR+AFR	MegaPRS-multi - SumStatTune - EUR+AFR	0.361	0.369	-0.008	2.71577e-05
EUR	HDL	PRS-CSx - SumStatTune - EUR+AFR	PRS-CS - IndivTune - AFR	0.361	0.105	0.255	0
EUR	HDL	PRS-CSx - SumStatTune - EUR+AFR	PRS-CS - IndivTune - EUR	0.361	0.361	0	0.912351
EUR	HDL	PRS-CSx - SumStatTune - EUR+AFR	PRS-CS - SumStatTune - AFR	0.361	0.058	0.303	0
EUR	HDL	PRS-CSx - SumStatTune - EUR+AFR	PRS-CS - SumStatTune - EUR	0.361	0.361	0	0.912351
EUR	HDL	PRS-CSx - SumStatTune - EUR+AFR	PRS-CS-multi - IndivTune - EUR+AFR	0.361	0.363	-0.002	0.0464756
EUR	HDL	PRS-CSx - SumStatTune - EUR+AFR	PRS-CS-multi - SumStatTune - EUR+AFR	0.361	0.361	0	0.711357
EUR	HDL	PRS-CSx - SumStatTune - EUR+AFR	PRS-CSx - IndivTune - EUR+AFR	0.361	0.36	0.001	0.193873
EUR	HDL	PRS-CSx - SumStatTune - EUR+AFR	PRS-CSx - SumStatTune - EUR+AFR	0.359	0.359	NA	NA
EUR	HDL	PRS-CSx - SumStatTune - EUR+AFR	QuickPRS - SumStatTune - AFR	0.361	0.086	0.274	0
EUR	HDL	PRS-CSx - SumStatTune - EUR+AFR	QuickPRS - SumStatTune - EUR	0.361	0.365	-0.004	0.0288679
EUR	HDL	PRS-CSx - SumStatTune - EUR+AFR	QuickPRS-multi - IndivTune - EUR+AFR	0.361	0.367	-0.006	0.0022105
EUR	HDL	PRS-CSx - SumStatTune - EUR+AFR	QuickPRS-multi - SumStatTune - EUR+AFR	0.361	0.367	-0.006	0.00255403
EUR	HDL	PRS-CSx - SumStatTune - EUR+AFR	SBayesRC - SumStatTune - AFR	0.361	0.1	0.26	0
EUR	HDL	PRS-CSx - SumStatTune - EUR+AFR	SBayesRC - SumStatTune - EUR	0.361	0.374	-0.013	1.62033e-14
EUR	HDL	PRS-CSx - SumStatTune - EUR+AFR	SBayesRC-multi - IndivTune - EUR+AFR	0.361	0.375	-0.014	4.9748e-19
EUR	HDL	PRS-CSx - SumStatTune - EUR+AFR	SBayesRC-multi - SumStatTune - EUR+AFR	0.361	0.375	-0.014	9.69511e-19
EUR	HDL	PRS-CSx - SumStatTune - EUR+AFR	X-Wing - IndivTune - EUR+AFR	0.361	0.356	0.005	3.35938e-07
EUR	HDL	PRS-CSx - SumStatTune - EUR+AFR	X-Wing - SumStatTune - EUR+AFR	0.361	0.355	0.006	1.95636e-07
EUR	HDL	PRS-CSx - SumStatTune - EUR+AFR	lassosum - IndivTune - AFR	0.361	0.154	0.206	0
EUR	HDL	PRS-CSx - SumStatTune - EUR+AFR	lassosum - IndivTune - EUR	0.361	0.355	0.006	0.000417649
EUR	HDL	PRS-CSx - SumStatTune - EUR+AFR	lassosum - SumStatTune - AFR	0.361	0.147	0.213	0
EUR	HDL	PRS-CSx - SumStatTune - EUR+AFR	lassosum - SumStatTune - EUR	0.361	0.34	0.021	4.53531e-49
EUR	HDL	PRS-CSx - SumStatTune - EUR+AFR	lassosum-multi - IndivTune - EUR+AFR	0.361	0.36	0.001	0.462606
EUR	HDL	PRS-CSx - SumStatTune - EUR+AFR	lassosum-multi - SumStatTune - EUR+AFR	0.361	0.343	0.018	1.43038e-42
EUR	HDL	PRS-CSx - SumStatTune - EUR+AFR	pT+clump - IndivTune - AFR	0.361	0.142	0.219	0
EUR	HDL	PRS-CSx - SumStatTune - EUR+AFR	pT+clump - IndivTune - EUR	0.361	0.29	0.071	8.91772e-153
EUR	HDL	PRS-CSx - SumStatTune - EUR+AFR	pT+clump-multi - IndivTune - EUR+AFR	0.361	0.308	0.053	5.94362e-96
EUR	HDL	PRS-CSx - SumStatTune - EUR+EAS	All - IndivTune - EAS	0.363	0.262	0.101	0
EUR	HDL	PRS-CSx - SumStatTune - EUR+EAS	All - IndivTune - EUR	0.363	0.374	-0.011	2.06341e-08
EUR	HDL	PRS-CSx - SumStatTune - EUR+EAS	All - IndivTune - EUR+EAS	0.363	0.378	-0.016	3.36453e-22
EUR	HDL	PRS-CSx - SumStatTune - EUR+EAS	DBSLMM - IndivTune - EAS	0.363	0.224	0.139	0
EUR	HDL	PRS-CSx - SumStatTune - EUR+EAS	DBSLMM - IndivTune - EUR	0.363	0.359	0.004	0.0499458
EUR	HDL	PRS-CSx - SumStatTune - EUR+EAS	DBSLMM - SumStatTune - EAS	0.363	0.223	0.14	0
EUR	HDL	PRS-CSx - SumStatTune - EUR+EAS	DBSLMM - SumStatTune - EUR	0.363	0.359	0.004	0.0458394
EUR	HDL	PRS-CSx - SumStatTune - EUR+EAS	DBSLMM-multi - IndivTune - EUR+EAS	0.363	0.368	-0.005	0.00233975
EUR	HDL	PRS-CSx - SumStatTune - EUR+EAS	DBSLMM-multi - SumStatTune - EUR+EAS	0.363	0.364	-0.001	0.758274
EUR	HDL	PRS-CSx - SumStatTune - EUR+EAS	LDpred2 - IndivTune - EAS	0.363	0.236	0.127	0
EUR	HDL	PRS-CSx - SumStatTune - EUR+EAS	LDpred2 - IndivTune - EUR	0.363	0.369	-0.006	0.00414408
EUR	HDL	PRS-CSx - SumStatTune - EUR+EAS	LDpred2 - SumStatTune - EAS	0.363	0.199	0.164	0
EUR	HDL	PRS-CSx - SumStatTune - EUR+EAS	LDpred2 - SumStatTune - EUR	0.363	0.352	0.011	2.56635e-06
EUR	HDL	PRS-CSx - SumStatTune - EUR+EAS	LDpred2-multi - IndivTune - EUR+EAS	0.363	0.377	-0.014	8.83171e-18
EUR	HDL	PRS-CSx - SumStatTune - EUR+EAS	LDpred2-multi - SumStatTune - EUR+EAS	0.363	0.356	0.007	0.00157653
EUR	HDL	PRS-CSx - SumStatTune - EUR+EAS	MegaPRS - IndivTune - EAS	0.363	0.224	0.139	0
EUR	HDL	PRS-CSx - SumStatTune - EUR+EAS	MegaPRS - IndivTune - EUR	0.363	0.369	-0.006	0.0119538
EUR	HDL	PRS-CSx - SumStatTune - EUR+EAS	MegaPRS - SumStatTune - EAS	0.363	0.222	0.141	0
EUR	HDL	PRS-CSx - SumStatTune - EUR+EAS	MegaPRS - SumStatTune - EUR	0.363	0.367	-0.004	0.0590106
EUR	HDL	PRS-CSx - SumStatTune - EUR+EAS	MegaPRS-multi - IndivTune - EUR+EAS	0.363	0.379	-0.016	7.78788e-16
EUR	HDL	PRS-CSx - SumStatTune - EUR+EAS	MegaPRS-multi - SumStatTune - EUR+EAS	0.363	0.373	-0.01	8.40597e-06
EUR	HDL	PRS-CSx - SumStatTune - EUR+EAS	PRS-CS - IndivTune - EAS	0.363	0.22	0.143	0
EUR	HDL	PRS-CSx - SumStatTune - EUR+EAS	PRS-CS - IndivTune - EUR	0.363	0.361	0.002	0.2442
EUR	HDL	PRS-CSx - SumStatTune - EUR+EAS	PRS-CS - SumStatTune - EAS	0.363	0.223	0.14	0
EUR	HDL	PRS-CSx - SumStatTune - EUR+EAS	PRS-CS - SumStatTune - EUR	0.363	0.361	0.002	0.2442
EUR	HDL	PRS-CSx - SumStatTune - EUR+EAS	PRS-CS-multi - IndivTune - EUR+EAS	0.363	0.367	-0.004	0.00147238
EUR	HDL	PRS-CSx - SumStatTune - EUR+EAS	PRS-CS-multi - SumStatTune - EUR+EAS	0.363	0.365	-0.002	0.211632
EUR	HDL	PRS-CSx - SumStatTune - EUR+EAS	PRS-CSx - IndivTune - EUR+EAS	0.363	0.366	-0.003	0.0264524
EUR	HDL	PRS-CSx - SumStatTune - EUR+EAS	PRS-CSx - SumStatTune - EUR+EAS	0.359	0.359	NA	NA
EUR	HDL	PRS-CSx - SumStatTune - EUR+EAS	QuickPRS - SumStatTune - EAS	0.363	0.216	0.147	0
EUR	HDL	PRS-CSx - SumStatTune - EUR+EAS	QuickPRS - SumStatTune - EUR	0.363	0.365	-0.002	0.3053
EUR	HDL	PRS-CSx - SumStatTune - EUR+EAS	QuickPRS-multi - IndivTune - EUR+EAS	0.363	0.374	-0.011	3.25053e-08
EUR	HDL	PRS-CSx - SumStatTune - EUR+EAS	QuickPRS-multi - SumStatTune - EUR+EAS	0.363	0.37	-0.007	0.00177229
EUR	HDL	PRS-CSx - SumStatTune - EUR+EAS	SBayesRC - SumStatTune - EAS	0.363	0.247	0.116	0
EUR	HDL	PRS-CSx - SumStatTune - EUR+EAS	SBayesRC - SumStatTune - EUR	0.363	0.374	-0.011	2.06341e-08
EUR	HDL	PRS-CSx - SumStatTune - EUR+EAS	SBayesRC-multi - IndivTune - EUR+EAS	0.363	0.382	-0.019	3.36743e-32
EUR	HDL	PRS-CSx - SumStatTune - EUR+EAS	SBayesRC-multi - SumStatTune - EUR+EAS	0.363	0.378	-0.015	5.52918e-16
EUR	HDL	PRS-CSx - SumStatTune - EUR+EAS	X-Wing - IndivTune - EUR+EAS	0.363	0.364	-0.001	0.611693
EUR	HDL	PRS-CSx - SumStatTune - EUR+EAS	X-Wing - SumStatTune - EUR+EAS	0.363	0.362	0.001	0.522894
EUR	HDL	PRS-CSx - SumStatTune - EUR+EAS	lassosum - IndivTune - EAS	0.363	0.23	0.133	0
EUR	HDL	PRS-CSx - SumStatTune - EUR+EAS	lassosum - IndivTune - EUR	0.363	0.355	0.008	9.58359e-05
EUR	HDL	PRS-CSx - SumStatTune - EUR+EAS	lassosum - SumStatTune - EAS	0.363	0.224	0.139	0
EUR	HDL	PRS-CSx - SumStatTune - EUR+EAS	lassosum - SumStatTune - EUR	0.363	0.34	0.023	8.32823e-40
EUR	HDL	PRS-CSx - SumStatTune - EUR+EAS	lassosum-multi - IndivTune - EUR+EAS	0.363	0.364	-0.001	0.636721
EUR	HDL	PRS-CSx - SumStatTune - EUR+EAS	lassosum-multi - SumStatTune - EUR+EAS	0.363	0.343	0.02	4.75394e-35
EUR	HDL	PRS-CSx - SumStatTune - EUR+EAS	pT+clump - IndivTune - EAS	0.363	0.19	0.173	0
EUR	HDL	PRS-CSx - SumStatTune - EUR+EAS	pT+clump - IndivTune - EUR	0.363	0.29	0.073	3.02923e-130
EUR	HDL	PRS-CSx - SumStatTune - EUR+EAS	pT+clump-multi - IndivTune - EUR+EAS	0.363	0.314	0.049	2.45738e-92
EUR	HDL	QuickPRS - SumStatTune - AFR	All - IndivTune - AFR	0.086	0.154	-0.068	3.09314e-96
EUR	HDL	QuickPRS - SumStatTune - AFR	All - IndivTune - EUR	0.086	0.374	-0.287	0
EUR	HDL	QuickPRS - SumStatTune - AFR	All - IndivTune - EUR+AFR	0.086	0.378	-0.291	0
EUR	HDL	QuickPRS - SumStatTune - AFR	DBSLMM - IndivTune - AFR	0.086	0.123	-0.037	1.90292e-29
EUR	HDL	QuickPRS - SumStatTune - AFR	DBSLMM - IndivTune - EUR	0.086	0.359	-0.272	0
EUR	HDL	QuickPRS - SumStatTune - AFR	DBSLMM - SumStatTune - AFR	0.086	0.123	-0.037	2.82553e-29
EUR	HDL	QuickPRS - SumStatTune - AFR	DBSLMM - SumStatTune - EUR	0.086	0.359	-0.272	0
EUR	HDL	QuickPRS - SumStatTune - AFR	DBSLMM-multi - IndivTune - EUR+AFR	0.086	0.363	-0.277	0
EUR	HDL	QuickPRS - SumStatTune - AFR	DBSLMM-multi - SumStatTune - EUR+AFR	0.086	0.362	-0.276	0
EUR	HDL	QuickPRS - SumStatTune - AFR	LDpred2 - IndivTune - AFR	0.086	0.15	-0.064	1.12325e-72
EUR	HDL	QuickPRS - SumStatTune - AFR	LDpred2 - IndivTune - EUR	0.086	0.369	-0.282	0
EUR	HDL	QuickPRS - SumStatTune - AFR	LDpred2 - SumStatTune - AFR	0.086	0.133	-0.046	8.72817e-79
EUR	HDL	QuickPRS - SumStatTune - AFR	LDpred2 - SumStatTune - EUR	0.086	0.352	-0.266	0
EUR	HDL	QuickPRS - SumStatTune - AFR	LDpred2-multi - IndivTune - EUR+AFR	0.086	0.376	-0.29	0
EUR	HDL	QuickPRS - SumStatTune - AFR	LDpred2-multi - SumStatTune - EUR+AFR	0.086	0.356	-0.269	0
EUR	HDL	QuickPRS - SumStatTune - AFR	MegaPRS - IndivTune - AFR	0.086	0.108	-0.021	1.40219e-30
EUR	HDL	QuickPRS - SumStatTune - AFR	MegaPRS - IndivTune - EUR	0.086	0.369	-0.282	0
EUR	HDL	QuickPRS - SumStatTune - AFR	MegaPRS - SumStatTune - AFR	0.086	0.085	0.001	2.52148e-08
EUR	HDL	QuickPRS - SumStatTune - AFR	MegaPRS - SumStatTune - EUR	0.086	0.367	-0.281	0
EUR	HDL	QuickPRS - SumStatTune - AFR	MegaPRS-multi - IndivTune - EUR+AFR	0.086	0.371	-0.285	0
EUR	HDL	QuickPRS - SumStatTune - AFR	MegaPRS-multi - SumStatTune - EUR+AFR	0.086	0.369	-0.282	0
EUR	HDL	QuickPRS - SumStatTune - AFR	PRS-CS - IndivTune - AFR	0.086	0.105	-0.019	1.97024e-10
EUR	HDL	QuickPRS - SumStatTune - AFR	PRS-CS - IndivTune - EUR	0.086	0.361	-0.275	0
EUR	HDL	QuickPRS - SumStatTune - AFR	PRS-CS - SumStatTune - AFR	0.086	0.058	0.028	3.62728e-16
EUR	HDL	QuickPRS - SumStatTune - AFR	PRS-CS - SumStatTune - EUR	0.086	0.361	-0.275	0
EUR	HDL	QuickPRS - SumStatTune - AFR	PRS-CS-multi - IndivTune - EUR+AFR	0.086	0.363	-0.277	0
EUR	HDL	QuickPRS - SumStatTune - AFR	PRS-CS-multi - SumStatTune - EUR+AFR	0.086	0.361	-0.275	0
EUR	HDL	QuickPRS - SumStatTune - AFR	PRS-CSx - IndivTune - EUR+AFR	0.086	0.36	-0.273	0
EUR	HDL	QuickPRS - SumStatTune - AFR	PRS-CSx - SumStatTune - EUR+AFR	0.086	0.361	-0.274	0
EUR	HDL	QuickPRS - SumStatTune - AFR	QuickPRS - SumStatTune - AFR	0.359	0.359	NA	NA
EUR	HDL	QuickPRS - SumStatTune - AFR	QuickPRS - SumStatTune - EUR	0.086	0.365	-0.279	0
EUR	HDL	QuickPRS - SumStatTune - AFR	QuickPRS-multi - IndivTune - EUR+AFR	0.086	0.367	-0.28	0
EUR	HDL	QuickPRS - SumStatTune - AFR	QuickPRS-multi - SumStatTune - EUR+AFR	0.086	0.367	-0.28	0
EUR	HDL	QuickPRS - SumStatTune - AFR	SBayesRC - SumStatTune - AFR	0.086	0.1	-0.014	5.28421e-05
EUR	HDL	QuickPRS - SumStatTune - AFR	SBayesRC - SumStatTune - EUR	0.086	0.374	-0.287	0
EUR	HDL	QuickPRS - SumStatTune - AFR	SBayesRC-multi - IndivTune - EUR+AFR	0.086	0.375	-0.289	0
EUR	HDL	QuickPRS - SumStatTune - AFR	SBayesRC-multi - SumStatTune - EUR+AFR	0.086	0.375	-0.289	0
EUR	HDL	QuickPRS - SumStatTune - AFR	X-Wing - IndivTune - EUR+AFR	0.086	0.356	-0.269	0
EUR	HDL	QuickPRS - SumStatTune - AFR	X-Wing - SumStatTune - EUR+AFR	0.086	0.355	-0.269	0
EUR	HDL	QuickPRS - SumStatTune - AFR	lassosum - IndivTune - AFR	0.086	0.154	-0.068	3.09314e-96
EUR	HDL	QuickPRS - SumStatTune - AFR	lassosum - IndivTune - EUR	0.086	0.355	-0.268	0
EUR	HDL	QuickPRS - SumStatTune - AFR	lassosum - SumStatTune - AFR	0.086	0.147	-0.061	4.87517e-100
EUR	HDL	QuickPRS - SumStatTune - AFR	lassosum - SumStatTune - EUR	0.086	0.34	-0.254	0
EUR	HDL	QuickPRS - SumStatTune - AFR	lassosum-multi - IndivTune - EUR+AFR	0.086	0.36	-0.273	0
EUR	HDL	QuickPRS - SumStatTune - AFR	lassosum-multi - SumStatTune - EUR+AFR	0.086	0.343	-0.256	0
EUR	HDL	QuickPRS - SumStatTune - AFR	pT+clump - IndivTune - AFR	0.086	0.142	-0.056	1.98121e-49
EUR	HDL	QuickPRS - SumStatTune - AFR	pT+clump - IndivTune - EUR	0.086	0.29	-0.203	0
EUR	HDL	QuickPRS - SumStatTune - AFR	pT+clump-multi - IndivTune - EUR+AFR	0.086	0.308	-0.222	0
EUR	HDL	QuickPRS - SumStatTune - EAS	All - IndivTune - EAS	0.216	0.262	-0.047	2.38419e-69
EUR	HDL	QuickPRS - SumStatTune - EAS	All - IndivTune - EUR	0.216	0.374	-0.158	0
EUR	HDL	QuickPRS - SumStatTune - EAS	All - IndivTune - EUR+EAS	0.216	0.378	-0.163	0
EUR	HDL	QuickPRS - SumStatTune - EAS	DBSLMM - IndivTune - EAS	0.216	0.224	-0.008	0.000358101
EUR	HDL	QuickPRS - SumStatTune - EAS	DBSLMM - IndivTune - EUR	0.216	0.359	-0.143	3.54893e-278
EUR	HDL	QuickPRS - SumStatTune - EAS	DBSLMM - SumStatTune - EAS	0.216	0.223	-0.007	0.00134856
EUR	HDL	QuickPRS - SumStatTune - EAS	DBSLMM - SumStatTune - EUR	0.216	0.359	-0.143	1.86233e-273
EUR	HDL	QuickPRS - SumStatTune - EAS	DBSLMM-multi - IndivTune - EUR+EAS	0.216	0.368	-0.153	0
EUR	HDL	QuickPRS - SumStatTune - EAS	DBSLMM-multi - SumStatTune - EUR+EAS	0.216	0.364	-0.148	2.19392221550906e-317
EUR	HDL	QuickPRS - SumStatTune - EAS	LDpred2 - IndivTune - EAS	0.216	0.236	-0.02	6.88389e-25
EUR	HDL	QuickPRS - SumStatTune - EAS	LDpred2 - IndivTune - EUR	0.216	0.369	-0.153	0
EUR	HDL	QuickPRS - SumStatTune - EAS	LDpred2 - SumStatTune - EAS	0.216	0.199	0.017	3.15615e-09
EUR	HDL	QuickPRS - SumStatTune - EAS	LDpred2 - SumStatTune - EUR	0.216	0.352	-0.137	2.5213e-253
EUR	HDL	QuickPRS - SumStatTune - EAS	LDpred2-multi - IndivTune - EUR+EAS	0.216	0.377	-0.161	0
EUR	HDL	QuickPRS - SumStatTune - EAS	LDpred2-multi - SumStatTune - EUR+EAS	0.216	0.356	-0.141	4.15193e-284
EUR	HDL	QuickPRS - SumStatTune - EAS	MegaPRS - IndivTune - EAS	0.216	0.224	-0.008	2.69361e-13
EUR	HDL	QuickPRS - SumStatTune - EAS	MegaPRS - IndivTune - EUR	0.216	0.369	-0.153	6.53135021176294e-319
EUR	HDL	QuickPRS - SumStatTune - EAS	MegaPRS - SumStatTune - EAS	0.216	0.222	-0.006	4.78135e-05
EUR	HDL	QuickPRS - SumStatTune - EAS	MegaPRS - SumStatTune - EUR	0.216	0.367	-0.152	8.89460543304226e-311
EUR	HDL	QuickPRS - SumStatTune - EAS	MegaPRS-multi - IndivTune - EUR+EAS	0.216	0.379	-0.163	0
EUR	HDL	QuickPRS - SumStatTune - EAS	MegaPRS-multi - SumStatTune - EUR+EAS	0.216	0.373	-0.157	0
EUR	HDL	QuickPRS - SumStatTune - EAS	PRS-CS - IndivTune - EAS	0.216	0.22	-0.004	0.074631
EUR	HDL	QuickPRS - SumStatTune - EAS	PRS-CS - IndivTune - EUR	0.216	0.361	-0.145	0
EUR	HDL	QuickPRS - SumStatTune - EAS	PRS-CS - SumStatTune - EAS	0.216	0.223	-0.008	0.000297765
EUR	HDL	QuickPRS - SumStatTune - EAS	PRS-CS - SumStatTune - EUR	0.216	0.361	-0.145	0
EUR	HDL	QuickPRS - SumStatTune - EAS	PRS-CS-multi - IndivTune - EUR+EAS	0.216	0.367	-0.151	0
EUR	HDL	QuickPRS - SumStatTune - EAS	PRS-CS-multi - SumStatTune - EUR+EAS	0.216	0.365	-0.149	0
EUR	HDL	QuickPRS - SumStatTune - EAS	PRS-CSx - IndivTune - EUR+EAS	0.216	0.366	-0.15	0
EUR	HDL	QuickPRS - SumStatTune - EAS	PRS-CSx - SumStatTune - EUR+EAS	0.216	0.363	-0.147	0
EUR	HDL	QuickPRS - SumStatTune - EAS	QuickPRS - SumStatTune - EAS	0.359	0.359	NA	NA
EUR	HDL	QuickPRS - SumStatTune - EAS	QuickPRS - SumStatTune - EUR	0.216	0.365	-0.15	6.14409e-308
EUR	HDL	QuickPRS - SumStatTune - EAS	QuickPRS-multi - IndivTune - EUR+EAS	0.216	0.374	-0.158	0
EUR	HDL	QuickPRS - SumStatTune - EAS	QuickPRS-multi - SumStatTune - EUR+EAS	0.216	0.37	-0.154	0
EUR	HDL	QuickPRS - SumStatTune - EAS	SBayesRC - SumStatTune - EAS	0.216	0.247	-0.031	6.52165e-33
EUR	HDL	QuickPRS - SumStatTune - EAS	SBayesRC - SumStatTune - EUR	0.216	0.374	-0.158	0
EUR	HDL	QuickPRS - SumStatTune - EAS	SBayesRC-multi - IndivTune - EUR+EAS	0.216	0.382	-0.166	0
EUR	HDL	QuickPRS - SumStatTune - EAS	SBayesRC-multi - SumStatTune - EUR+EAS	0.216	0.378	-0.162	0
EUR	HDL	QuickPRS - SumStatTune - EAS	X-Wing - IndivTune - EUR+EAS	0.216	0.364	-0.148	0
EUR	HDL	QuickPRS - SumStatTune - EAS	X-Wing - SumStatTune - EUR+EAS	0.216	0.362	-0.147	0
EUR	HDL	QuickPRS - SumStatTune - EAS	lassosum - IndivTune - EAS	0.216	0.23	-0.015	5.00018e-08
EUR	HDL	QuickPRS - SumStatTune - EAS	lassosum - IndivTune - EUR	0.216	0.355	-0.139	1.88042e-272
EUR	HDL	QuickPRS - SumStatTune - EAS	lassosum - SumStatTune - EAS	0.216	0.224	-0.008	0.000800195
EUR	HDL	QuickPRS - SumStatTune - EAS	lassosum - SumStatTune - EUR	0.216	0.34	-0.125	1.59038e-239
EUR	HDL	QuickPRS - SumStatTune - EAS	lassosum-multi - IndivTune - EUR+EAS	0.216	0.364	-0.148	0
EUR	HDL	QuickPRS - SumStatTune - EAS	lassosum-multi - SumStatTune - EUR+EAS	0.216	0.343	-0.128	3.9688e-269
EUR	HDL	QuickPRS - SumStatTune - EAS	pT+clump - IndivTune - EAS	0.216	0.19	0.026	4.65983e-16
EUR	HDL	QuickPRS - SumStatTune - EAS	pT+clump - IndivTune - EUR	0.216	0.29	-0.074	1.61151e-62
EUR	HDL	QuickPRS - SumStatTune - EAS	pT+clump-multi - IndivTune - EUR+EAS	0.216	0.314	-0.098	2.00402e-152
EUR	HDL	QuickPRS - SumStatTune - EUR	All - IndivTune - AFR	0.365	0.154	0.211	0
EUR	HDL	QuickPRS - SumStatTune - EUR	All - IndivTune - EAS	0.365	0.262	0.103	1.29471e-179
EUR	HDL	QuickPRS - SumStatTune - EUR	All - IndivTune - EUR	0.365	0.374	-0.008	1.55373e-07
EUR	HDL	QuickPRS - SumStatTune - EUR	All - IndivTune - EUR	0.365	0.374	-0.008	1.55373e-07
EUR	HDL	QuickPRS - SumStatTune - EUR	All - IndivTune - EUR+AFR	0.365	0.378	-0.012	5.56944e-13
EUR	HDL	QuickPRS - SumStatTune - EUR	All - IndivTune - EUR+EAS	0.365	0.378	-0.013	2.05242e-14
EUR	HDL	QuickPRS - SumStatTune - EUR	DBSLMM - IndivTune - AFR	0.365	0.123	0.242	0
EUR	HDL	QuickPRS - SumStatTune - EUR	DBSLMM - IndivTune - EAS	0.365	0.224	0.141	1.27394e-281
EUR	HDL	QuickPRS - SumStatTune - EUR	DBSLMM - IndivTune - EUR	0.365	0.359	0.007	3.31633e-05
EUR	HDL	QuickPRS - SumStatTune - EUR	DBSLMM - IndivTune - EUR	0.365	0.359	0.007	3.31633e-05
EUR	HDL	QuickPRS - SumStatTune - EUR	DBSLMM - SumStatTune - AFR	0.365	0.123	0.242	0
EUR	HDL	QuickPRS - SumStatTune - EUR	DBSLMM - SumStatTune - EAS	0.365	0.223	0.142	2.43628e-284
EUR	HDL	QuickPRS - SumStatTune - EUR	DBSLMM - SumStatTune - EUR	0.365	0.359	0.007	1.05805e-05
EUR	HDL	QuickPRS - SumStatTune - EUR	DBSLMM - SumStatTune - EUR	0.365	0.359	0.007	1.05805e-05
EUR	HDL	QuickPRS - SumStatTune - EUR	DBSLMM-multi - IndivTune - EUR+AFR	0.365	0.363	0.002	0.193298
EUR	HDL	QuickPRS - SumStatTune - EUR	DBSLMM-multi - IndivTune - EUR+EAS	0.365	0.368	-0.003	0.0867232
EUR	HDL	QuickPRS - SumStatTune - EUR	DBSLMM-multi - SumStatTune - EUR+AFR	0.365	0.362	0.003	0.0298344
EUR	HDL	QuickPRS - SumStatTune - EUR	DBSLMM-multi - SumStatTune - EUR+EAS	0.365	0.364	0.002	0.257311
EUR	HDL	QuickPRS - SumStatTune - EUR	LDpred2 - IndivTune - AFR	0.365	0.15	0.215	0
EUR	HDL	QuickPRS - SumStatTune - EUR	LDpred2 - IndivTune - EAS	0.365	0.236	0.129	2.70594e-240
EUR	HDL	QuickPRS - SumStatTune - EUR	LDpred2 - IndivTune - EUR	0.365	0.369	-0.003	0.0145786
EUR	HDL	QuickPRS - SumStatTune - EUR	LDpred2 - IndivTune - EUR	0.365	0.369	-0.003	0.0145786
EUR	HDL	QuickPRS - SumStatTune - EUR	LDpred2 - SumStatTune - AFR	0.365	0.133	0.232	0
EUR	HDL	QuickPRS - SumStatTune - EUR	LDpred2 - SumStatTune - EAS	0.365	0.199	0.166	0
EUR	HDL	QuickPRS - SumStatTune - EUR	LDpred2 - SumStatTune - EUR	0.365	0.352	0.013	2.30155e-12
EUR	HDL	QuickPRS - SumStatTune - EUR	LDpred2 - SumStatTune - EUR	0.365	0.352	0.013	2.30155e-12
EUR	HDL	QuickPRS - SumStatTune - EUR	LDpred2-multi - IndivTune - EUR+AFR	0.365	0.376	-0.011	2.29403e-12
EUR	HDL	QuickPRS - SumStatTune - EUR	LDpred2-multi - IndivTune - EUR+EAS	0.365	0.377	-0.012	3.02075e-13
EUR	HDL	QuickPRS - SumStatTune - EUR	LDpred2-multi - SumStatTune - EUR+AFR	0.365	0.356	0.01	1.30681e-07
EUR	HDL	QuickPRS - SumStatTune - EUR	LDpred2-multi - SumStatTune - EUR+EAS	0.365	0.356	0.009	7.17493e-07
EUR	HDL	QuickPRS - SumStatTune - EUR	MegaPRS - IndivTune - AFR	0.365	0.108	0.257	0
EUR	HDL	QuickPRS - SumStatTune - EUR	MegaPRS - IndivTune - EAS	0.365	0.224	0.142	4.30057e-279
EUR	HDL	QuickPRS - SumStatTune - EUR	MegaPRS - IndivTune - EUR	0.365	0.369	-0.003	0.000134477
EUR	HDL	QuickPRS - SumStatTune - EUR	MegaPRS - IndivTune - EUR	0.365	0.369	-0.003	0.000134477
EUR	HDL	QuickPRS - SumStatTune - EUR	MegaPRS - SumStatTune - AFR	0.365	0.085	0.28	0
EUR	HDL	QuickPRS - SumStatTune - EUR	MegaPRS - SumStatTune - EAS	0.365	0.222	0.143	1.32091e-280
EUR	HDL	QuickPRS - SumStatTune - EUR	MegaPRS - SumStatTune - EUR	0.365	0.367	-0.002	0.0544837
EUR	HDL	QuickPRS - SumStatTune - EUR	MegaPRS - SumStatTune - EUR	0.365	0.367	-0.002	0.0544837
EUR	HDL	QuickPRS - SumStatTune - EUR	MegaPRS-multi - IndivTune - EUR+AFR	0.365	0.371	-0.006	6.89666e-10
EUR	HDL	QuickPRS - SumStatTune - EUR	MegaPRS-multi - IndivTune - EUR+EAS	0.365	0.379	-0.013	6.77319e-30
EUR	HDL	QuickPRS - SumStatTune - EUR	MegaPRS-multi - SumStatTune - EUR+AFR	0.365	0.369	-0.004	0.000535215
EUR	HDL	QuickPRS - SumStatTune - EUR	MegaPRS-multi - SumStatTune - EUR+EAS	0.365	0.373	-0.007	9.38306e-13
EUR	HDL	QuickPRS - SumStatTune - EUR	PRS-CS - IndivTune - AFR	0.365	0.105	0.26	0
EUR	HDL	QuickPRS - SumStatTune - EUR	PRS-CS - IndivTune - EAS	0.365	0.22	0.146	6.6236e-294
EUR	HDL	QuickPRS - SumStatTune - EUR	PRS-CS - IndivTune - EUR	0.365	0.361	0.004	0.00866798
EUR	HDL	QuickPRS - SumStatTune - EUR	PRS-CS - IndivTune - EUR	0.365	0.361	0.004	0.00866798
EUR	HDL	QuickPRS - SumStatTune - EUR	PRS-CS - SumStatTune - AFR	0.365	0.058	0.307	0
EUR	HDL	QuickPRS - SumStatTune - EUR	PRS-CS - SumStatTune - EAS	0.365	0.223	0.142	9.73298e-279
EUR	HDL	QuickPRS - SumStatTune - EUR	PRS-CS - SumStatTune - EUR	0.365	0.361	0.004	0.00866798
EUR	HDL	QuickPRS - SumStatTune - EUR	PRS-CS - SumStatTune - EUR	0.365	0.361	0.004	0.00866798
EUR	HDL	QuickPRS - SumStatTune - EUR	PRS-CS-multi - IndivTune - EUR+AFR	0.365	0.363	0.002	0.174525
EUR	HDL	QuickPRS - SumStatTune - EUR	PRS-CS-multi - IndivTune - EUR+EAS	0.365	0.367	-0.002	0.33015
EUR	HDL	QuickPRS - SumStatTune - EUR	PRS-CS-multi - SumStatTune - EUR+AFR	0.365	0.361	0.004	0.0152356
EUR	HDL	QuickPRS - SumStatTune - EUR	PRS-CS-multi - SumStatTune - EUR+EAS	0.365	0.365	0	0.781513
EUR	HDL	QuickPRS - SumStatTune - EUR	PRS-CSx - IndivTune - EUR+AFR	0.365	0.36	0.006	0.000864364
EUR	HDL	QuickPRS - SumStatTune - EUR	PRS-CSx - IndivTune - EUR+EAS	0.365	0.366	0	0.887947
EUR	HDL	QuickPRS - SumStatTune - EUR	PRS-CSx - SumStatTune - EUR+AFR	0.365	0.361	0.004	0.0288679
EUR	HDL	QuickPRS - SumStatTune - EUR	PRS-CSx - SumStatTune - EUR+EAS	0.365	0.363	0.002	0.3053
EUR	HDL	QuickPRS - SumStatTune - EUR	QuickPRS - SumStatTune - AFR	0.365	0.086	0.279	0
EUR	HDL	QuickPRS - SumStatTune - EUR	QuickPRS - SumStatTune - EAS	0.365	0.216	0.15	6.14409e-308
EUR	HDL	QuickPRS - SumStatTune - EUR	QuickPRS - SumStatTune - EUR	0.359	0.359	NA	NA
EUR	HDL	QuickPRS - SumStatTune - EUR	QuickPRS - SumStatTune - EUR	0.359	0.359	NA	NA
EUR	HDL	QuickPRS - SumStatTune - EUR	QuickPRS-multi - IndivTune - EUR+AFR	0.365	0.367	-0.002	3.41379e-06
EUR	HDL	QuickPRS - SumStatTune - EUR	QuickPRS-multi - IndivTune - EUR+EAS	0.365	0.374	-0.008	2.08867e-28
EUR	HDL	QuickPRS - SumStatTune - EUR	QuickPRS-multi - SumStatTune - EUR+AFR	0.365	0.367	-0.001	9.64046e-09
EUR	HDL	QuickPRS - SumStatTune - EUR	QuickPRS-multi - SumStatTune - EUR+EAS	0.365	0.37	-0.004	2.6202e-78
EUR	HDL	QuickPRS - SumStatTune - EUR	SBayesRC - SumStatTune - AFR	0.365	0.1	0.265	0
EUR	HDL	QuickPRS - SumStatTune - EUR	SBayesRC - SumStatTune - EAS	0.365	0.247	0.118	4.7186e-200
EUR	HDL	QuickPRS - SumStatTune - EUR	SBayesRC - SumStatTune - EUR	0.365	0.374	-0.008	1.55373e-07
EUR	HDL	QuickPRS - SumStatTune - EUR	SBayesRC - SumStatTune - EUR	0.365	0.374	-0.008	1.55373e-07
EUR	HDL	QuickPRS - SumStatTune - EUR	SBayesRC-multi - IndivTune - EUR+AFR	0.365	0.375	-0.01	2.51484e-09
EUR	HDL	QuickPRS - SumStatTune - EUR	SBayesRC-multi - IndivTune - EUR+EAS	0.365	0.382	-0.016	4.14686e-20
EUR	HDL	QuickPRS - SumStatTune - EUR	SBayesRC-multi - SumStatTune - EUR+AFR	0.365	0.375	-0.01	1.9661e-09
EUR	HDL	QuickPRS - SumStatTune - EUR	SBayesRC-multi - SumStatTune - EUR+EAS	0.365	0.378	-0.012	4.64976e-14
EUR	HDL	QuickPRS - SumStatTune - EUR	X-Wing - IndivTune - EUR+AFR	0.365	0.356	0.01	2.28301e-07
EUR	HDL	QuickPRS - SumStatTune - EUR	X-Wing - IndivTune - EUR+EAS	0.365	0.364	0.002	0.3606
EUR	HDL	QuickPRS - SumStatTune - EUR	X-Wing - SumStatTune - EUR+AFR	0.365	0.355	0.01	6.53975e-08
EUR	HDL	QuickPRS - SumStatTune - EUR	X-Wing - SumStatTune - EUR+EAS	0.365	0.362	0.003	0.090483
EUR	HDL	QuickPRS - SumStatTune - EUR	lassosum - IndivTune - AFR	0.365	0.154	0.211	0
EUR	HDL	QuickPRS - SumStatTune - EUR	lassosum - IndivTune - EAS	0.365	0.23	0.135	8.75445e-260
EUR	HDL	QuickPRS - SumStatTune - EUR	lassosum - IndivTune - EUR	0.365	0.355	0.01	2.39496e-10
EUR	HDL	QuickPRS - SumStatTune - EUR	lassosum - IndivTune - EUR	0.365	0.355	0.01	2.39496e-10
EUR	HDL	QuickPRS - SumStatTune - EUR	lassosum - SumStatTune - AFR	0.365	0.147	0.218	0
EUR	HDL	QuickPRS - SumStatTune - EUR	lassosum - SumStatTune - EAS	0.365	0.224	0.141	1.48146e-275
EUR	HDL	QuickPRS - SumStatTune - EUR	lassosum - SumStatTune - EUR	0.365	0.34	0.025	1.74501e-30
EUR	HDL	QuickPRS - SumStatTune - EUR	lassosum - SumStatTune - EUR	0.365	0.34	0.025	1.74501e-30
EUR	HDL	QuickPRS - SumStatTune - EUR	lassosum-multi - IndivTune - EUR+AFR	0.365	0.36	0.006	0.00148036
EUR	HDL	QuickPRS - SumStatTune - EUR	lassosum-multi - IndivTune - EUR+EAS	0.365	0.364	0.002	0.369511
EUR	HDL	QuickPRS - SumStatTune - EUR	lassosum-multi - SumStatTune - EUR+AFR	0.365	0.343	0.023	1.86377e-24
EUR	HDL	QuickPRS - SumStatTune - EUR	lassosum-multi - SumStatTune - EUR+EAS	0.365	0.343	0.022	8.45452e-24
EUR	HDL	QuickPRS - SumStatTune - EUR	pT+clump - IndivTune - AFR	0.365	0.142	0.223	0
EUR	HDL	QuickPRS - SumStatTune - EUR	pT+clump - IndivTune - EAS	0.365	0.19	0.175	0
EUR	HDL	QuickPRS - SumStatTune - EUR	pT+clump - IndivTune - EUR	0.365	0.29	0.076	3.41582e-197
EUR	HDL	QuickPRS - SumStatTune - EUR	pT+clump - IndivTune - EUR	0.365	0.29	0.076	3.41582e-197
EUR	HDL	QuickPRS - SumStatTune - EUR	pT+clump-multi - IndivTune - EUR+AFR	0.365	0.308	0.057	2.57524e-102
EUR	HDL	QuickPRS - SumStatTune - EUR	pT+clump-multi - IndivTune - EUR+EAS	0.365	0.314	0.051	6.00345e-97
EUR	HDL	QuickPRS-multi - IndivTune - EUR+AFR	All - IndivTune - AFR	0.367	0.154	0.212	0
EUR	HDL	QuickPRS-multi - IndivTune - EUR+AFR	All - IndivTune - EUR	0.367	0.374	-0.007	1.7574e-05
EUR	HDL	QuickPRS-multi - IndivTune - EUR+AFR	All - IndivTune - EUR+AFR	0.367	0.378	-0.011	6.34409e-11
EUR	HDL	QuickPRS-multi - IndivTune - EUR+AFR	DBSLMM - IndivTune - AFR	0.367	0.123	0.244	0
EUR	HDL	QuickPRS-multi - IndivTune - EUR+AFR	DBSLMM - IndivTune - EUR	0.367	0.359	0.008	4.04767e-07
EUR	HDL	QuickPRS-multi - IndivTune - EUR+AFR	DBSLMM - SumStatTune - AFR	0.367	0.123	0.244	0
EUR	HDL	QuickPRS-multi - IndivTune - EUR+AFR	DBSLMM - SumStatTune - EUR	0.367	0.359	0.008	9.99471e-08
EUR	HDL	QuickPRS-multi - IndivTune - EUR+AFR	DBSLMM-multi - IndivTune - EUR+AFR	0.367	0.363	0.004	0.0213933
EUR	HDL	QuickPRS-multi - IndivTune - EUR+AFR	DBSLMM-multi - SumStatTune - EUR+AFR	0.367	0.362	0.005	0.00142752
EUR	HDL	QuickPRS-multi - IndivTune - EUR+AFR	LDpred2 - IndivTune - AFR	0.367	0.15	0.216	0
EUR	HDL	QuickPRS-multi - IndivTune - EUR+AFR	LDpred2 - IndivTune - EUR	0.367	0.369	-0.002	0.1802
EUR	HDL	QuickPRS-multi - IndivTune - EUR+AFR	LDpred2 - SumStatTune - AFR	0.367	0.133	0.234	0
EUR	HDL	QuickPRS-multi - IndivTune - EUR+AFR	LDpred2 - SumStatTune - EUR	0.367	0.352	0.014	5.47066e-15
EUR	HDL	QuickPRS-multi - IndivTune - EUR+AFR	LDpred2-multi - IndivTune - EUR+AFR	0.367	0.376	-0.009	3.43975e-10
EUR	HDL	QuickPRS-multi - IndivTune - EUR+AFR	LDpred2-multi - SumStatTune - EUR+AFR	0.367	0.356	0.011	5.93518e-10
EUR	HDL	QuickPRS-multi - IndivTune - EUR+AFR	MegaPRS - IndivTune - AFR	0.367	0.108	0.259	0
EUR	HDL	QuickPRS-multi - IndivTune - EUR+AFR	MegaPRS - IndivTune - EUR	0.367	0.369	-0.002	0.0450512
EUR	HDL	QuickPRS-multi - IndivTune - EUR+AFR	MegaPRS - SumStatTune - AFR	0.367	0.085	0.282	0
EUR	HDL	QuickPRS-multi - IndivTune - EUR+AFR	MegaPRS - SumStatTune - EUR	0.367	0.367	0	0.702693
EUR	HDL	QuickPRS-multi - IndivTune - EUR+AFR	MegaPRS-multi - IndivTune - EUR+AFR	0.367	0.371	-0.005	6.34728e-07
EUR	HDL	QuickPRS-multi - IndivTune - EUR+AFR	MegaPRS-multi - SumStatTune - EUR+AFR	0.367	0.369	-0.002	0.0425283
EUR	HDL	QuickPRS-multi - IndivTune - EUR+AFR	PRS-CS - IndivTune - AFR	0.367	0.105	0.261	0
EUR	HDL	QuickPRS-multi - IndivTune - EUR+AFR	PRS-CS - IndivTune - EUR	0.367	0.361	0.006	0.000397355
EUR	HDL	QuickPRS-multi - IndivTune - EUR+AFR	PRS-CS - SumStatTune - AFR	0.367	0.058	0.309	0
EUR	HDL	QuickPRS-multi - IndivTune - EUR+AFR	PRS-CS - SumStatTune - EUR	0.367	0.361	0.006	0.000397355
EUR	HDL	QuickPRS-multi - IndivTune - EUR+AFR	PRS-CS-multi - IndivTune - EUR+AFR	0.367	0.363	0.004	0.0198201
EUR	HDL	QuickPRS-multi - IndivTune - EUR+AFR	PRS-CS-multi - SumStatTune - EUR+AFR	0.367	0.361	0.006	0.000676881
EUR	HDL	QuickPRS-multi - IndivTune - EUR+AFR	PRS-CSx - IndivTune - EUR+AFR	0.367	0.36	0.007	2.26195e-05
EUR	HDL	QuickPRS-multi - IndivTune - EUR+AFR	PRS-CSx - SumStatTune - EUR+AFR	0.367	0.361	0.006	0.0022105
EUR	HDL	QuickPRS-multi - IndivTune - EUR+AFR	QuickPRS - SumStatTune - AFR	0.367	0.086	0.28	0
EUR	HDL	QuickPRS-multi - IndivTune - EUR+AFR	QuickPRS - SumStatTune - EUR	0.367	0.365	0.002	3.41379e-06
EUR	HDL	QuickPRS-multi - IndivTune - EUR+AFR	QuickPRS-multi - IndivTune - EUR+AFR	0.359	0.359	NA	NA
EUR	HDL	QuickPRS-multi - IndivTune - EUR+AFR	QuickPRS-multi - SumStatTune - EUR+AFR	0.367	0.367	0	0.536463
EUR	HDL	QuickPRS-multi - IndivTune - EUR+AFR	SBayesRC - SumStatTune - AFR	0.367	0.1	0.266	0
EUR	HDL	QuickPRS-multi - IndivTune - EUR+AFR	SBayesRC - SumStatTune - EUR	0.367	0.374	-0.007	1.7574e-05
EUR	HDL	QuickPRS-multi - IndivTune - EUR+AFR	SBayesRC-multi - IndivTune - EUR+AFR	0.367	0.375	-0.008	2.77913e-07
EUR	HDL	QuickPRS-multi - IndivTune - EUR+AFR	SBayesRC-multi - SumStatTune - EUR+AFR	0.367	0.375	-0.008	2.62827e-07
EUR	HDL	QuickPRS-multi - IndivTune - EUR+AFR	X-Wing - IndivTune - EUR+AFR	0.367	0.356	0.011	1.33847e-09
EUR	HDL	QuickPRS-multi - IndivTune - EUR+AFR	X-Wing - SumStatTune - EUR+AFR	0.367	0.355	0.012	4.50754e-10
EUR	HDL	QuickPRS-multi - IndivTune - EUR+AFR	lassosum - IndivTune - AFR	0.367	0.154	0.212	0
EUR	HDL	QuickPRS-multi - IndivTune - EUR+AFR	lassosum - IndivTune - EUR	0.367	0.355	0.012	5.91645e-13
EUR	HDL	QuickPRS-multi - IndivTune - EUR+AFR	lassosum - SumStatTune - AFR	0.367	0.147	0.219	0
EUR	HDL	QuickPRS-multi - IndivTune - EUR+AFR	lassosum - SumStatTune - EUR	0.367	0.34	0.027	1.57968e-34
EUR	HDL	QuickPRS-multi - IndivTune - EUR+AFR	lassosum-multi - IndivTune - EUR+AFR	0.367	0.36	0.007	2.71754e-05
EUR	HDL	QuickPRS-multi - IndivTune - EUR+AFR	lassosum-multi - SumStatTune - EUR+AFR	0.367	0.343	0.024	1.1879e-28
EUR	HDL	QuickPRS-multi - IndivTune - EUR+AFR	pT+clump - IndivTune - AFR	0.367	0.142	0.225	0
EUR	HDL	QuickPRS-multi - IndivTune - EUR+AFR	pT+clump - IndivTune - EUR	0.367	0.29	0.077	3.47852e-203
EUR	HDL	QuickPRS-multi - IndivTune - EUR+AFR	pT+clump-multi - IndivTune - EUR+AFR	0.367	0.308	0.059	3.25381e-113
EUR	HDL	QuickPRS-multi - IndivTune - EUR+EAS	All - IndivTune - EAS	0.374	0.262	0.111	4.97213e-272
EUR	HDL	QuickPRS-multi - IndivTune - EUR+EAS	All - IndivTune - EUR	0.374	0.374	0	0.967537
EUR	HDL	QuickPRS-multi - IndivTune - EUR+EAS	All - IndivTune - EUR+EAS	0.374	0.378	-0.005	0.00212827
EUR	HDL	QuickPRS-multi - IndivTune - EUR+EAS	DBSLMM - IndivTune - EAS	0.374	0.224	0.15	0
EUR	HDL	QuickPRS-multi - IndivTune - EUR+EAS	DBSLMM - IndivTune - EUR	0.374	0.359	0.015	4.05098e-19
EUR	HDL	QuickPRS-multi - IndivTune - EUR+EAS	DBSLMM - SumStatTune - EAS	0.374	0.223	0.151	0
EUR	HDL	QuickPRS-multi - IndivTune - EUR+EAS	DBSLMM - SumStatTune - EUR	0.374	0.359	0.015	4.778e-20
EUR	HDL	QuickPRS-multi - IndivTune - EUR+EAS	DBSLMM-multi - IndivTune - EUR+EAS	0.374	0.368	0.006	0.000249878
EUR	HDL	QuickPRS-multi - IndivTune - EUR+EAS	DBSLMM-multi - SumStatTune - EUR+EAS	0.374	0.364	0.01	8.21751e-11
EUR	HDL	QuickPRS-multi - IndivTune - EUR+EAS	LDpred2 - IndivTune - EAS	0.374	0.236	0.138	0
EUR	HDL	QuickPRS-multi - IndivTune - EUR+EAS	LDpred2 - IndivTune - EUR	0.374	0.369	0.005	0.000878341
EUR	HDL	QuickPRS-multi - IndivTune - EUR+EAS	LDpred2 - SumStatTune - EAS	0.374	0.199	0.175	0
EUR	HDL	QuickPRS-multi - IndivTune - EUR+EAS	LDpred2 - SumStatTune - EUR	0.374	0.352	0.021	2.68173e-29
EUR	HDL	QuickPRS-multi - IndivTune - EUR+EAS	LDpred2-multi - IndivTune - EUR+EAS	0.374	0.377	-0.003	0.0195102
EUR	HDL	QuickPRS-multi - IndivTune - EUR+EAS	LDpred2-multi - SumStatTune - EUR+EAS	0.374	0.356	0.018	1.56192e-21
EUR	HDL	QuickPRS-multi - IndivTune - EUR+EAS	MegaPRS - IndivTune - EAS	0.374	0.224	0.15	0
EUR	HDL	QuickPRS-multi - IndivTune - EUR+EAS	MegaPRS - IndivTune - EUR	0.374	0.369	0.005	1.91801e-05
EUR	HDL	QuickPRS-multi - IndivTune - EUR+EAS	MegaPRS - SumStatTune - EAS	0.374	0.222	0.152	0
EUR	HDL	QuickPRS-multi - IndivTune - EUR+EAS	MegaPRS - SumStatTune - EUR	0.374	0.367	0.006	1.69592e-07
EUR	HDL	QuickPRS-multi - IndivTune - EUR+EAS	MegaPRS-multi - IndivTune - EUR+EAS	0.374	0.379	-0.005	1.89237e-08
EUR	HDL	QuickPRS-multi - IndivTune - EUR+EAS	MegaPRS-multi - SumStatTune - EUR+EAS	0.374	0.373	0.001	0.270997
EUR	HDL	QuickPRS-multi - IndivTune - EUR+EAS	PRS-CS - IndivTune - EAS	0.374	0.22	0.154	0
EUR	HDL	QuickPRS-multi - IndivTune - EUR+EAS	PRS-CS - IndivTune - EUR	0.374	0.361	0.013	1.32727e-14
EUR	HDL	QuickPRS-multi - IndivTune - EUR+EAS	PRS-CS - SumStatTune - EAS	0.374	0.223	0.15	0
EUR	HDL	QuickPRS-multi - IndivTune - EUR+EAS	PRS-CS - SumStatTune - EUR	0.374	0.361	0.013	1.32727e-14
EUR	HDL	QuickPRS-multi - IndivTune - EUR+EAS	PRS-CS-multi - IndivTune - EUR+EAS	0.374	0.367	0.007	1.39621e-05
EUR	HDL	QuickPRS-multi - IndivTune - EUR+EAS	PRS-CS-multi - SumStatTune - EUR+EAS	0.374	0.365	0.009	2.01754e-08
EUR	HDL	QuickPRS-multi - IndivTune - EUR+EAS	PRS-CSx - IndivTune - EUR+EAS	0.374	0.366	0.008	7.29224e-07
EUR	HDL	QuickPRS-multi - IndivTune - EUR+EAS	PRS-CSx - SumStatTune - EUR+EAS	0.374	0.363	0.011	3.25053e-08
EUR	HDL	QuickPRS-multi - IndivTune - EUR+EAS	QuickPRS - SumStatTune - EAS	0.374	0.216	0.158	0
EUR	HDL	QuickPRS-multi - IndivTune - EUR+EAS	QuickPRS - SumStatTune - EUR	0.374	0.365	0.008	2.08867e-28
EUR	HDL	QuickPRS-multi - IndivTune - EUR+EAS	QuickPRS-multi - IndivTune - EUR+EAS	0.359	0.359	NA	NA
EUR	HDL	QuickPRS-multi - IndivTune - EUR+EAS	QuickPRS-multi - SumStatTune - EUR+EAS	0.374	0.37	0.004	4.08284e-14
EUR	HDL	QuickPRS-multi - IndivTune - EUR+EAS	SBayesRC - SumStatTune - EAS	0.374	0.247	0.127	2.11049e-291
EUR	HDL	QuickPRS-multi - IndivTune - EUR+EAS	SBayesRC - SumStatTune - EUR	0.374	0.374	0	0.967537
EUR	HDL	QuickPRS-multi - IndivTune - EUR+EAS	SBayesRC-multi - IndivTune - EUR+EAS	0.374	0.382	-0.008	2.7261e-07
EUR	HDL	QuickPRS-multi - IndivTune - EUR+EAS	SBayesRC-multi - SumStatTune - EUR+EAS	0.374	0.378	-0.004	0.0116934
EUR	HDL	QuickPRS-multi - IndivTune - EUR+EAS	X-Wing - IndivTune - EUR+EAS	0.374	0.364	0.01	1.54544e-09
EUR	HDL	QuickPRS-multi - IndivTune - EUR+EAS	X-Wing - SumStatTune - EUR+EAS	0.374	0.362	0.012	1.0703e-11
EUR	HDL	QuickPRS-multi - IndivTune - EUR+EAS	lassosum - IndivTune - EAS	0.374	0.23	0.144	0
EUR	HDL	QuickPRS-multi - IndivTune - EUR+EAS	lassosum - IndivTune - EUR	0.374	0.355	0.019	1.0627e-28
EUR	HDL	QuickPRS-multi - IndivTune - EUR+EAS	lassosum - SumStatTune - EAS	0.374	0.224	0.15	0
EUR	HDL	QuickPRS-multi - IndivTune - EUR+EAS	lassosum - SumStatTune - EUR	0.374	0.34	0.034	7.97495e-58
EUR	HDL	QuickPRS-multi - IndivTune - EUR+EAS	lassosum-multi - IndivTune - EUR+EAS	0.374	0.364	0.01	3.84435e-10
EUR	HDL	QuickPRS-multi - IndivTune - EUR+EAS	lassosum-multi - SumStatTune - EUR+EAS	0.374	0.343	0.031	4.54024e-50
EUR	HDL	QuickPRS-multi - IndivTune - EUR+EAS	pT+clump - IndivTune - EAS	0.374	0.19	0.184	0
EUR	HDL	QuickPRS-multi - IndivTune - EUR+EAS	pT+clump - IndivTune - EUR	0.374	0.29	0.084	3.21813e-224
EUR	HDL	QuickPRS-multi - IndivTune - EUR+EAS	pT+clump-multi - IndivTune - EUR+EAS	0.374	0.314	0.06	3.16387e-146
EUR	HDL	QuickPRS-multi - SumStatTune - EUR+AFR	All - IndivTune - AFR	0.367	0.154	0.212	0
EUR	HDL	QuickPRS-multi - SumStatTune - EUR+AFR	All - IndivTune - EUR	0.367	0.374	-0.007	1.44957e-05
EUR	HDL	QuickPRS-multi - SumStatTune - EUR+AFR	All - IndivTune - EUR+AFR	0.367	0.378	-0.011	6.5558e-11
EUR	HDL	QuickPRS-multi - SumStatTune - EUR+AFR	DBSLMM - IndivTune - AFR	0.367	0.123	0.244	0
EUR	HDL	QuickPRS-multi - SumStatTune - EUR+AFR	DBSLMM - IndivTune - EUR	0.367	0.359	0.008	4.03323e-07
EUR	HDL	QuickPRS-multi - SumStatTune - EUR+AFR	DBSLMM - SumStatTune - AFR	0.367	0.123	0.244	0
EUR	HDL	QuickPRS-multi - SumStatTune - EUR+AFR	DBSLMM - SumStatTune - EUR	0.367	0.359	0.008	9.65721e-08
EUR	HDL	QuickPRS-multi - SumStatTune - EUR+AFR	DBSLMM-multi - IndivTune - EUR+AFR	0.367	0.363	0.004	0.0235758
EUR	HDL	QuickPRS-multi - SumStatTune - EUR+AFR	DBSLMM-multi - SumStatTune - EUR+AFR	0.367	0.362	0.005	0.00154566
EUR	HDL	QuickPRS-multi - SumStatTune - EUR+AFR	LDpred2 - IndivTune - AFR	0.367	0.15	0.216	0
EUR	HDL	QuickPRS-multi - SumStatTune - EUR+AFR	LDpred2 - IndivTune - EUR	0.367	0.369	-0.002	0.167124
EUR	HDL	QuickPRS-multi - SumStatTune - EUR+AFR	LDpred2 - SumStatTune - AFR	0.367	0.133	0.234	0
EUR	HDL	QuickPRS-multi - SumStatTune - EUR+AFR	LDpred2 - SumStatTune - EUR	0.367	0.352	0.014	5.46701e-15
EUR	HDL	QuickPRS-multi - SumStatTune - EUR+AFR	LDpred2-multi - IndivTune - EUR+AFR	0.367	0.376	-0.009	3.5456e-10
EUR	HDL	QuickPRS-multi - SumStatTune - EUR+AFR	LDpred2-multi - SumStatTune - EUR+AFR	0.367	0.356	0.011	7.0931e-10
EUR	HDL	QuickPRS-multi - SumStatTune - EUR+AFR	MegaPRS - IndivTune - AFR	0.367	0.108	0.259	0
EUR	HDL	QuickPRS-multi - SumStatTune - EUR+AFR	MegaPRS - IndivTune - EUR	0.367	0.369	-0.002	0.0360149
EUR	HDL	QuickPRS-multi - SumStatTune - EUR+AFR	MegaPRS - SumStatTune - AFR	0.367	0.085	0.282	0
EUR	HDL	QuickPRS-multi - SumStatTune - EUR+AFR	MegaPRS - SumStatTune - EUR	0.367	0.367	0	0.66574
EUR	HDL	QuickPRS-multi - SumStatTune - EUR+AFR	MegaPRS-multi - IndivTune - EUR+AFR	0.367	0.371	-0.005	5.96167e-07
EUR	HDL	QuickPRS-multi - SumStatTune - EUR+AFR	MegaPRS-multi - SumStatTune - EUR+AFR	0.367	0.369	-0.002	0.0376315
EUR	HDL	QuickPRS-multi - SumStatTune - EUR+AFR	PRS-CS - IndivTune - AFR	0.367	0.105	0.261	0
EUR	HDL	QuickPRS-multi - SumStatTune - EUR+AFR	PRS-CS - IndivTune - EUR	0.367	0.361	0.006	0.000416216
EUR	HDL	QuickPRS-multi - SumStatTune - EUR+AFR	PRS-CS - SumStatTune - AFR	0.367	0.058	0.309	0
EUR	HDL	QuickPRS-multi - SumStatTune - EUR+AFR	PRS-CS - SumStatTune - EUR	0.367	0.361	0.006	0.000416216
EUR	HDL	QuickPRS-multi - SumStatTune - EUR+AFR	PRS-CS-multi - IndivTune - EUR+AFR	0.367	0.363	0.004	0.0216535
EUR	HDL	QuickPRS-multi - SumStatTune - EUR+AFR	PRS-CS-multi - SumStatTune - EUR+AFR	0.367	0.361	0.006	0.000744619
EUR	HDL	QuickPRS-multi - SumStatTune - EUR+AFR	PRS-CSx - IndivTune - EUR+AFR	0.367	0.36	0.007	2.47398e-05
EUR	HDL	QuickPRS-multi - SumStatTune - EUR+AFR	PRS-CSx - SumStatTune - EUR+AFR	0.367	0.361	0.006	0.00255403
EUR	HDL	QuickPRS-multi - SumStatTune - EUR+AFR	QuickPRS - SumStatTune - AFR	0.367	0.086	0.28	0
EUR	HDL	QuickPRS-multi - SumStatTune - EUR+AFR	QuickPRS - SumStatTune - EUR	0.367	0.365	0.001	9.64046e-09
EUR	HDL	QuickPRS-multi - SumStatTune - EUR+AFR	QuickPRS-multi - IndivTune - EUR+AFR	0.367	0.367	0	0.536463
EUR	HDL	QuickPRS-multi - SumStatTune - EUR+AFR	QuickPRS-multi - SumStatTune - EUR+AFR	0.359	0.359	NA	NA
EUR	HDL	QuickPRS-multi - SumStatTune - EUR+AFR	SBayesRC - SumStatTune - AFR	0.367	0.1	0.266	0
EUR	HDL	QuickPRS-multi - SumStatTune - EUR+AFR	SBayesRC - SumStatTune - EUR	0.367	0.374	-0.007	1.44957e-05
EUR	HDL	QuickPRS-multi - SumStatTune - EUR+AFR	SBayesRC-multi - IndivTune - EUR+AFR	0.367	0.375	-0.008	2.48886e-07
EUR	HDL	QuickPRS-multi - SumStatTune - EUR+AFR	SBayesRC-multi - SumStatTune - EUR+AFR	0.367	0.375	-0.008	2.28039e-07
EUR	HDL	QuickPRS-multi - SumStatTune - EUR+AFR	X-Wing - IndivTune - EUR+AFR	0.367	0.356	0.011	1.54365e-09
EUR	HDL	QuickPRS-multi - SumStatTune - EUR+AFR	X-Wing - SumStatTune - EUR+AFR	0.367	0.355	0.012	4.8004e-10
EUR	HDL	QuickPRS-multi - SumStatTune - EUR+AFR	lassosum - IndivTune - AFR	0.367	0.154	0.212	0
EUR	HDL	QuickPRS-multi - SumStatTune - EUR+AFR	lassosum - IndivTune - EUR	0.367	0.355	0.012	5.56366e-13
EUR	HDL	QuickPRS-multi - SumStatTune - EUR+AFR	lassosum - SumStatTune - AFR	0.367	0.147	0.219	0
EUR	HDL	QuickPRS-multi - SumStatTune - EUR+AFR	lassosum - SumStatTune - EUR	0.367	0.34	0.027	1.94091e-34
EUR	HDL	QuickPRS-multi - SumStatTune - EUR+AFR	lassosum-multi - IndivTune - EUR+AFR	0.367	0.36	0.007	3.31976e-05
EUR	HDL	QuickPRS-multi - SumStatTune - EUR+AFR	lassosum-multi - SumStatTune - EUR+AFR	0.367	0.343	0.024	1.99316e-28
EUR	HDL	QuickPRS-multi - SumStatTune - EUR+AFR	pT+clump - IndivTune - AFR	0.367	0.142	0.225	0
EUR	HDL	QuickPRS-multi - SumStatTune - EUR+AFR	pT+clump - IndivTune - EUR	0.367	0.29	0.077	6.98991e-204
EUR	HDL	QuickPRS-multi - SumStatTune - EUR+AFR	pT+clump-multi - IndivTune - EUR+AFR	0.367	0.308	0.058	4.42816e-112
EUR	HDL	QuickPRS-multi - SumStatTune - EUR+EAS	All - IndivTune - EAS	0.37	0.262	0.107	1.6331e-211
EUR	HDL	QuickPRS-multi - SumStatTune - EUR+EAS	All - IndivTune - EUR	0.37	0.374	-0.004	0.0104642
EUR	HDL	QuickPRS-multi - SumStatTune - EUR+EAS	All - IndivTune - EUR+EAS	0.37	0.378	-0.009	9.53166e-08
EUR	HDL	QuickPRS-multi - SumStatTune - EUR+EAS	DBSLMM - IndivTune - EAS	0.37	0.224	0.146	0
EUR	HDL	QuickPRS-multi - SumStatTune - EUR+EAS	DBSLMM - IndivTune - EUR	0.37	0.359	0.011	2.73316e-12
EUR	HDL	QuickPRS-multi - SumStatTune - EUR+EAS	DBSLMM - SumStatTune - EAS	0.37	0.223	0.147	0
EUR	HDL	QuickPRS-multi - SumStatTune - EUR+EAS	DBSLMM - SumStatTune - EUR	0.37	0.359	0.011	3.02741e-13
EUR	HDL	QuickPRS-multi - SumStatTune - EUR+EAS	DBSLMM-multi - IndivTune - EUR+EAS	0.37	0.368	0.002	0.334668
EUR	HDL	QuickPRS-multi - SumStatTune - EUR+EAS	DBSLMM-multi - SumStatTune - EUR+EAS	0.37	0.364	0.006	3.84314e-05
EUR	HDL	QuickPRS-multi - SumStatTune - EUR+EAS	LDpred2 - IndivTune - EAS	0.37	0.236	0.134	1.49752e-280
EUR	HDL	QuickPRS-multi - SumStatTune - EUR+EAS	LDpred2 - IndivTune - EUR	0.37	0.369	0.001	0.482433
EUR	HDL	QuickPRS-multi - SumStatTune - EUR+EAS	LDpred2 - SumStatTune - EAS	0.37	0.199	0.171	0
EUR	HDL	QuickPRS-multi - SumStatTune - EUR+EAS	LDpred2 - SumStatTune - EUR	0.37	0.352	0.017	2.41359e-21
EUR	HDL	QuickPRS-multi - SumStatTune - EUR+EAS	LDpred2-multi - IndivTune - EUR+EAS	0.37	0.377	-0.007	1.43269e-06
EUR	HDL	QuickPRS-multi - SumStatTune - EUR+EAS	LDpred2-multi - SumStatTune - EUR+EAS	0.37	0.356	0.014	6.49384e-14
EUR	HDL	QuickPRS-multi - SumStatTune - EUR+EAS	MegaPRS - IndivTune - EAS	0.37	0.224	0.146	0
EUR	HDL	QuickPRS-multi - SumStatTune - EUR+EAS	MegaPRS - IndivTune - EUR	0.37	0.369	0.001	0.289602
EUR	HDL	QuickPRS-multi - SumStatTune - EUR+EAS	MegaPRS - SumStatTune - EAS	0.37	0.222	0.148	0
EUR	HDL	QuickPRS-multi - SumStatTune - EUR+EAS	MegaPRS - SumStatTune - EUR	0.37	0.367	0.003	0.0147698
EUR	HDL	QuickPRS-multi - SumStatTune - EUR+EAS	MegaPRS-multi - IndivTune - EUR+EAS	0.37	0.379	-0.009	7.87112e-18
EUR	HDL	QuickPRS-multi - SumStatTune - EUR+EAS	MegaPRS-multi - SumStatTune - EUR+EAS	0.37	0.373	-0.003	0.00487332
EUR	HDL	QuickPRS-multi - SumStatTune - EUR+EAS	PRS-CS - IndivTune - EAS	0.37	0.22	0.15	0
EUR	HDL	QuickPRS-multi - SumStatTune - EUR+EAS	PRS-CS - IndivTune - EUR	0.37	0.361	0.009	5.3398e-08
EUR	HDL	QuickPRS-multi - SumStatTune - EUR+EAS	PRS-CS - SumStatTune - EAS	0.37	0.223	0.146	5.73116149175846e-322
EUR	HDL	QuickPRS-multi - SumStatTune - EUR+EAS	PRS-CS - SumStatTune - EUR	0.37	0.361	0.009	5.3398e-08
EUR	HDL	QuickPRS-multi - SumStatTune - EUR+EAS	PRS-CS-multi - IndivTune - EUR+EAS	0.37	0.367	0.003	0.101658
EUR	HDL	QuickPRS-multi - SumStatTune - EUR+EAS	PRS-CS-multi - SumStatTune - EUR+EAS	0.37	0.365	0.005	0.00210405
EUR	HDL	QuickPRS-multi - SumStatTune - EUR+EAS	PRS-CSx - IndivTune - EUR+EAS	0.37	0.366	0.004	0.017246
EUR	HDL	QuickPRS-multi - SumStatTune - EUR+EAS	PRS-CSx - SumStatTune - EUR+EAS	0.37	0.363	0.007	0.00177229
EUR	HDL	QuickPRS-multi - SumStatTune - EUR+EAS	QuickPRS - SumStatTune - EAS	0.37	0.216	0.154	0
EUR	HDL	QuickPRS-multi - SumStatTune - EUR+EAS	QuickPRS - SumStatTune - EUR	0.37	0.365	0.004	2.6202e-78
EUR	HDL	QuickPRS-multi - SumStatTune - EUR+EAS	QuickPRS-multi - IndivTune - EUR+EAS	0.37	0.374	-0.004	4.08284e-14
EUR	HDL	QuickPRS-multi - SumStatTune - EUR+EAS	QuickPRS-multi - SumStatTune - EUR+EAS	0.359	0.359	NA	NA
EUR	HDL	QuickPRS-multi - SumStatTune - EUR+EAS	SBayesRC - SumStatTune - EAS	0.37	0.247	0.123	1.52607e-231
EUR	HDL	QuickPRS-multi - SumStatTune - EUR+EAS	SBayesRC - SumStatTune - EUR	0.37	0.374	-0.004	0.0104642
EUR	HDL	QuickPRS-multi - SumStatTune - EUR+EAS	SBayesRC-multi - IndivTune - EUR+EAS	0.37	0.382	-0.012	1.23433e-12
EUR	HDL	QuickPRS-multi - SumStatTune - EUR+EAS	SBayesRC-multi - SumStatTune - EUR+EAS	0.37	0.378	-0.008	5.45177e-07
EUR	HDL	QuickPRS-multi - SumStatTune - EUR+EAS	X-Wing - IndivTune - EUR+EAS	0.37	0.364	0.006	0.000738151
EUR	HDL	QuickPRS-multi - SumStatTune - EUR+EAS	X-Wing - SumStatTune - EUR+EAS	0.37	0.362	0.008	2.13661e-05
EUR	HDL	QuickPRS-multi - SumStatTune - EUR+EAS	lassosum - IndivTune - EAS	0.37	0.23	0.14	5.99507e-298
EUR	HDL	QuickPRS-multi - SumStatTune - EUR+EAS	lassosum - IndivTune - EUR	0.37	0.355	0.015	6.38964e-20
EUR	HDL	QuickPRS-multi - SumStatTune - EUR+EAS	lassosum - SumStatTune - EAS	0.37	0.224	0.146	6.31967124426178e-316
EUR	HDL	QuickPRS-multi - SumStatTune - EUR+EAS	lassosum - SumStatTune - EUR	0.37	0.34	0.03	1.25491e-43
EUR	HDL	QuickPRS-multi - SumStatTune - EUR+EAS	lassosum-multi - IndivTune - EUR+EAS	0.37	0.364	0.006	0.000380229
EUR	HDL	QuickPRS-multi - SumStatTune - EUR+EAS	lassosum-multi - SumStatTune - EUR+EAS	0.37	0.343	0.027	1.08363e-35
EUR	HDL	QuickPRS-multi - SumStatTune - EUR+EAS	pT+clump - IndivTune - EAS	0.37	0.19	0.18	0
EUR	HDL	QuickPRS-multi - SumStatTune - EUR+EAS	pT+clump - IndivTune - EUR	0.37	0.29	0.08	1.51281e-218
EUR	HDL	QuickPRS-multi - SumStatTune - EUR+EAS	pT+clump-multi - IndivTune - EUR+EAS	0.37	0.314	0.056	4.57251e-120
EUR	HDL	SBayesRC - SumStatTune - AFR	All - IndivTune - AFR	0.1	0.154	-0.054	3.30874e-110
EUR	HDL	SBayesRC - SumStatTune - AFR	All - IndivTune - EUR	0.1	0.374	-0.273	0
EUR	HDL	SBayesRC - SumStatTune - AFR	All - IndivTune - EUR+AFR	0.1	0.378	-0.277	0
EUR	HDL	SBayesRC - SumStatTune - AFR	DBSLMM - IndivTune - AFR	0.1	0.123	-0.023	4.00647e-26
EUR	HDL	SBayesRC - SumStatTune - AFR	DBSLMM - IndivTune - EUR	0.1	0.359	-0.258	0
EUR	HDL	SBayesRC - SumStatTune - AFR	DBSLMM - SumStatTune - AFR	0.1	0.123	-0.023	2.04712e-26
EUR	HDL	SBayesRC - SumStatTune - AFR	DBSLMM - SumStatTune - EUR	0.1	0.359	-0.258	0
EUR	HDL	SBayesRC - SumStatTune - AFR	DBSLMM-multi - IndivTune - EUR+AFR	0.1	0.363	-0.263	0
EUR	HDL	SBayesRC - SumStatTune - AFR	DBSLMM-multi - SumStatTune - EUR+AFR	0.1	0.362	-0.261	0
EUR	HDL	SBayesRC - SumStatTune - AFR	LDpred2 - IndivTune - AFR	0.1	0.15	-0.05	2.19889e-129
EUR	HDL	SBayesRC - SumStatTune - AFR	LDpred2 - IndivTune - EUR	0.1	0.369	-0.268	0
EUR	HDL	SBayesRC - SumStatTune - AFR	LDpred2 - SumStatTune - AFR	0.1	0.133	-0.032	1.87911e-29
EUR	HDL	SBayesRC - SumStatTune - AFR	LDpred2 - SumStatTune - EUR	0.1	0.352	-0.252	0
EUR	HDL	SBayesRC - SumStatTune - AFR	LDpred2-multi - IndivTune - EUR+AFR	0.1	0.376	-0.276	0
EUR	HDL	SBayesRC - SumStatTune - AFR	LDpred2-multi - SumStatTune - EUR+AFR	0.1	0.356	-0.255	0
EUR	HDL	SBayesRC - SumStatTune - AFR	MegaPRS - IndivTune - AFR	0.1	0.108	-0.007	0.0356562
EUR	HDL	SBayesRC - SumStatTune - AFR	MegaPRS - IndivTune - EUR	0.1	0.369	-0.268	0
EUR	HDL	SBayesRC - SumStatTune - AFR	MegaPRS - SumStatTune - AFR	0.1	0.085	0.015	8.75891e-06
EUR	HDL	SBayesRC - SumStatTune - AFR	MegaPRS - SumStatTune - EUR	0.1	0.367	-0.267	0
EUR	HDL	SBayesRC - SumStatTune - AFR	MegaPRS-multi - IndivTune - EUR+AFR	0.1	0.371	-0.271	0
EUR	HDL	SBayesRC - SumStatTune - AFR	MegaPRS-multi - SumStatTune - EUR+AFR	0.1	0.369	-0.268	0
EUR	HDL	SBayesRC - SumStatTune - AFR	PRS-CS - IndivTune - AFR	0.1	0.105	-0.005	0.0588681
EUR	HDL	SBayesRC - SumStatTune - AFR	PRS-CS - IndivTune - EUR	0.1	0.361	-0.261	0
EUR	HDL	SBayesRC - SumStatTune - AFR	PRS-CS - SumStatTune - AFR	0.1	0.058	0.042	1.26237e-20
EUR	HDL	SBayesRC - SumStatTune - AFR	PRS-CS - SumStatTune - EUR	0.1	0.361	-0.261	0
EUR	HDL	SBayesRC - SumStatTune - AFR	PRS-CS-multi - IndivTune - EUR+AFR	0.1	0.363	-0.263	0
EUR	HDL	SBayesRC - SumStatTune - AFR	PRS-CS-multi - SumStatTune - EUR+AFR	0.1	0.361	-0.261	0
EUR	HDL	SBayesRC - SumStatTune - AFR	PRS-CSx - IndivTune - EUR+AFR	0.1	0.36	-0.259	0
EUR	HDL	SBayesRC - SumStatTune - AFR	PRS-CSx - SumStatTune - EUR+AFR	0.1	0.361	-0.26	0
EUR	HDL	SBayesRC - SumStatTune - AFR	QuickPRS - SumStatTune - AFR	0.1	0.086	0.014	5.28421e-05
EUR	HDL	SBayesRC - SumStatTune - AFR	QuickPRS - SumStatTune - EUR	0.1	0.365	-0.265	0
EUR	HDL	SBayesRC - SumStatTune - AFR	QuickPRS-multi - IndivTune - EUR+AFR	0.1	0.367	-0.266	0
EUR	HDL	SBayesRC - SumStatTune - AFR	QuickPRS-multi - SumStatTune - EUR+AFR	0.1	0.367	-0.266	0
EUR	HDL	SBayesRC - SumStatTune - AFR	SBayesRC - SumStatTune - AFR	0.359	0.359	NA	NA
EUR	HDL	SBayesRC - SumStatTune - AFR	SBayesRC - SumStatTune - EUR	0.1	0.374	-0.273	0
EUR	HDL	SBayesRC - SumStatTune - AFR	SBayesRC-multi - IndivTune - EUR+AFR	0.1	0.375	-0.275	0
EUR	HDL	SBayesRC - SumStatTune - AFR	SBayesRC-multi - SumStatTune - EUR+AFR	0.1	0.375	-0.275	0
EUR	HDL	SBayesRC - SumStatTune - AFR	X-Wing - IndivTune - EUR+AFR	0.1	0.356	-0.255	0
EUR	HDL	SBayesRC - SumStatTune - AFR	X-Wing - SumStatTune - EUR+AFR	0.1	0.355	-0.255	0
EUR	HDL	SBayesRC - SumStatTune - AFR	lassosum - IndivTune - AFR	0.1	0.154	-0.054	3.30874e-110
EUR	HDL	SBayesRC - SumStatTune - AFR	lassosum - IndivTune - EUR	0.1	0.355	-0.254	0
EUR	HDL	SBayesRC - SumStatTune - AFR	lassosum - SumStatTune - AFR	0.1	0.147	-0.047	2.49741e-95
EUR	HDL	SBayesRC - SumStatTune - AFR	lassosum - SumStatTune - EUR	0.1	0.34	-0.24	0
EUR	HDL	SBayesRC - SumStatTune - AFR	lassosum-multi - IndivTune - EUR+AFR	0.1	0.36	-0.259	0
EUR	HDL	SBayesRC - SumStatTune - AFR	lassosum-multi - SumStatTune - EUR+AFR	0.1	0.343	-0.242	0
EUR	HDL	SBayesRC - SumStatTune - AFR	pT+clump - IndivTune - AFR	0.1	0.142	-0.041	4.88116e-43
EUR	HDL	SBayesRC - SumStatTune - AFR	pT+clump - IndivTune - EUR	0.1	0.29	-0.189	3.16202013338398e-322
EUR	HDL	SBayesRC - SumStatTune - AFR	pT+clump-multi - IndivTune - EUR+AFR	0.1	0.308	-0.208	0
EUR	HDL	SBayesRC - SumStatTune - EAS	All - IndivTune - EAS	0.247	0.262	-0.015	1.35477e-10
EUR	HDL	SBayesRC - SumStatTune - EAS	All - IndivTune - EUR	0.247	0.374	-0.127	2.48376e-261
EUR	HDL	SBayesRC - SumStatTune - EAS	All - IndivTune - EUR+EAS	0.247	0.378	-0.132	0
EUR	HDL	SBayesRC - SumStatTune - EAS	DBSLMM - IndivTune - EAS	0.247	0.224	0.023	2.07929e-22
EUR	HDL	SBayesRC - SumStatTune - EAS	DBSLMM - IndivTune - EUR	0.247	0.359	-0.112	1.54001e-179
EUR	HDL	SBayesRC - SumStatTune - EAS	DBSLMM - SumStatTune - EAS	0.247	0.223	0.024	1.63371e-23
EUR	HDL	SBayesRC - SumStatTune - EAS	DBSLMM - SumStatTune - EUR	0.247	0.359	-0.112	1.78237e-175
EUR	HDL	SBayesRC - SumStatTune - EAS	DBSLMM-multi - IndivTune - EUR+EAS	0.247	0.368	-0.121	2.70265e-279
EUR	HDL	SBayesRC - SumStatTune - EAS	DBSLMM-multi - SumStatTune - EUR+EAS	0.247	0.364	-0.117	2.79283e-207
EUR	HDL	SBayesRC - SumStatTune - EAS	LDpred2 - IndivTune - EAS	0.247	0.236	0.011	8.77911e-07
EUR	HDL	SBayesRC - SumStatTune - EAS	LDpred2 - IndivTune - EUR	0.247	0.369	-0.122	1.59924e-224
EUR	HDL	SBayesRC - SumStatTune - EAS	LDpred2 - SumStatTune - EAS	0.247	0.199	0.048	2.16712e-84
EUR	HDL	SBayesRC - SumStatTune - EAS	LDpred2 - SumStatTune - EUR	0.247	0.352	-0.105	5.68765e-163
EUR	HDL	SBayesRC - SumStatTune - EAS	LDpred2-multi - IndivTune - EUR+EAS	0.247	0.377	-0.13	0
EUR	HDL	SBayesRC - SumStatTune - EAS	LDpred2-multi - SumStatTune - EUR+EAS	0.247	0.356	-0.109	2.58949e-187
EUR	HDL	SBayesRC - SumStatTune - EAS	MegaPRS - IndivTune - EAS	0.247	0.224	0.023	4.19932e-20
EUR	HDL	SBayesRC - SumStatTune - EAS	MegaPRS - IndivTune - EUR	0.247	0.369	-0.122	2.09044e-212
EUR	HDL	SBayesRC - SumStatTune - EAS	MegaPRS - SumStatTune - EAS	0.247	0.222	0.025	2.27594e-22
EUR	HDL	SBayesRC - SumStatTune - EAS	MegaPRS - SumStatTune - EUR	0.247	0.367	-0.12	9.72022e-205
EUR	HDL	SBayesRC - SumStatTune - EAS	MegaPRS-multi - IndivTune - EUR+EAS	0.247	0.379	-0.132	4.34777768340297e-322
EUR	HDL	SBayesRC - SumStatTune - EAS	MegaPRS-multi - SumStatTune - EUR+EAS	0.247	0.373	-0.126	2.39335e-240
EUR	HDL	SBayesRC - SumStatTune - EAS	PRS-CS - IndivTune - EAS	0.247	0.22	0.027	7.39941e-30
EUR	HDL	SBayesRC - SumStatTune - EAS	PRS-CS - IndivTune - EUR	0.247	0.361	-0.114	1.92553e-203
EUR	HDL	SBayesRC - SumStatTune - EAS	PRS-CS - SumStatTune - EAS	0.247	0.223	0.024	7.82781e-22
EUR	HDL	SBayesRC - SumStatTune - EAS	PRS-CS - SumStatTune - EUR	0.247	0.361	-0.114	1.92553e-203
EUR	HDL	SBayesRC - SumStatTune - EAS	PRS-CS-multi - IndivTune - EUR+EAS	0.247	0.367	-0.12	1.74205e-287
EUR	HDL	SBayesRC - SumStatTune - EAS	PRS-CS-multi - SumStatTune - EUR+EAS	0.247	0.365	-0.118	1.89905e-234
EUR	HDL	SBayesRC - SumStatTune - EAS	PRS-CSx - IndivTune - EUR+EAS	0.247	0.366	-0.119	9.3927e-282
EUR	HDL	SBayesRC - SumStatTune - EAS	PRS-CSx - SumStatTune - EUR+EAS	0.247	0.363	-0.116	0
EUR	HDL	SBayesRC - SumStatTune - EAS	QuickPRS - SumStatTune - EAS	0.247	0.216	0.031	6.52165e-33
EUR	HDL	SBayesRC - SumStatTune - EAS	QuickPRS - SumStatTune - EUR	0.247	0.365	-0.118	4.7186e-200
EUR	HDL	SBayesRC - SumStatTune - EAS	QuickPRS-multi - IndivTune - EUR+EAS	0.247	0.374	-0.127	2.11049e-291
EUR	HDL	SBayesRC - SumStatTune - EAS	QuickPRS-multi - SumStatTune - EUR+EAS	0.247	0.37	-0.123	1.52607e-231
EUR	HDL	SBayesRC - SumStatTune - EAS	SBayesRC - SumStatTune - EAS	0.359	0.359	NA	NA
EUR	HDL	SBayesRC - SumStatTune - EAS	SBayesRC - SumStatTune - EUR	0.247	0.374	-0.127	2.48376e-261
EUR	HDL	SBayesRC - SumStatTune - EAS	SBayesRC-multi - IndivTune - EUR+EAS	0.247	0.382	-0.135	0
EUR	HDL	SBayesRC - SumStatTune - EAS	SBayesRC-multi - SumStatTune - EUR+EAS	0.247	0.378	-0.131	8.14639e-307
EUR	HDL	SBayesRC - SumStatTune - EAS	X-Wing - IndivTune - EUR+EAS	0.247	0.364	-0.117	1.04242e-286
EUR	HDL	SBayesRC - SumStatTune - EAS	X-Wing - SumStatTune - EUR+EAS	0.247	0.362	-0.115	1.9748e-250
EUR	HDL	SBayesRC - SumStatTune - EAS	lassosum - IndivTune - EAS	0.247	0.23	0.017	5.50814e-15
EUR	HDL	SBayesRC - SumStatTune - EAS	lassosum - IndivTune - EUR	0.247	0.355	-0.108	1.34357e-173
EUR	HDL	SBayesRC - SumStatTune - EAS	lassosum - SumStatTune - EAS	0.247	0.224	0.023	8.66581e-26
EUR	HDL	SBayesRC - SumStatTune - EAS	lassosum - SumStatTune - EUR	0.247	0.34	-0.093	2.86157e-149
EUR	HDL	SBayesRC - SumStatTune - EAS	lassosum-multi - IndivTune - EUR+EAS	0.247	0.364	-0.117	1.07542e-273
EUR	HDL	SBayesRC - SumStatTune - EAS	lassosum-multi - SumStatTune - EUR+EAS	0.247	0.343	-0.096	3.81351e-172
EUR	HDL	SBayesRC - SumStatTune - EAS	pT+clump - IndivTune - EAS	0.247	0.19	0.057	3.92113e-81
EUR	HDL	SBayesRC - SumStatTune - EAS	pT+clump - IndivTune - EUR	0.247	0.29	-0.043	7.5541e-23
EUR	HDL	SBayesRC - SumStatTune - EAS	pT+clump-multi - IndivTune - EUR+EAS	0.247	0.314	-0.067	4.25096e-77
EUR	HDL	SBayesRC - SumStatTune - EUR	All - IndivTune - AFR	0.374	0.154	0.219	0
EUR	HDL	SBayesRC - SumStatTune - EUR	All - IndivTune - EAS	0.374	0.262	0.111	9.6739e-246
EUR	HDL	SBayesRC - SumStatTune - EUR	All - IndivTune - EUR	0.374	0.374	0	1
EUR	HDL	SBayesRC - SumStatTune - EUR	All - IndivTune - EUR	0.374	0.374	0	1
EUR	HDL	SBayesRC - SumStatTune - EUR	All - IndivTune - EUR+AFR	0.374	0.378	-0.004	3.93862e-13
EUR	HDL	SBayesRC - SumStatTune - EUR	All - IndivTune - EUR+EAS	0.374	0.378	-0.005	1.31266e-16
EUR	HDL	SBayesRC - SumStatTune - EUR	DBSLMM - IndivTune - AFR	0.374	0.123	0.251	0
EUR	HDL	SBayesRC - SumStatTune - EUR	DBSLMM - IndivTune - EAS	0.374	0.224	0.15	0
EUR	HDL	SBayesRC - SumStatTune - EUR	DBSLMM - IndivTune - EUR	0.374	0.359	0.015	3.48124e-19
EUR	HDL	SBayesRC - SumStatTune - EUR	DBSLMM - IndivTune - EUR	0.374	0.359	0.015	3.48124e-19
EUR	HDL	SBayesRC - SumStatTune - EUR	DBSLMM - SumStatTune - AFR	0.374	0.123	0.251	0
EUR	HDL	SBayesRC - SumStatTune - EUR	DBSLMM - SumStatTune - EAS	0.374	0.223	0.151	0
EUR	HDL	SBayesRC - SumStatTune - EUR	DBSLMM - SumStatTune - EUR	0.374	0.359	0.015	5.76622e-19
EUR	HDL	SBayesRC - SumStatTune - EUR	DBSLMM - SumStatTune - EUR	0.374	0.359	0.015	5.76622e-19
EUR	HDL	SBayesRC - SumStatTune - EUR	DBSLMM-multi - IndivTune - EUR+AFR	0.374	0.363	0.011	5.89019e-10
EUR	HDL	SBayesRC - SumStatTune - EUR	DBSLMM-multi - IndivTune - EUR+EAS	0.374	0.368	0.006	0.00076538
EUR	HDL	SBayesRC - SumStatTune - EUR	DBSLMM-multi - SumStatTune - EUR+AFR	0.374	0.362	0.012	3.99944e-12
EUR	HDL	SBayesRC - SumStatTune - EUR	DBSLMM-multi - SumStatTune - EUR+EAS	0.374	0.364	0.01	8.95691e-10
EUR	HDL	SBayesRC - SumStatTune - EUR	LDpred2 - IndivTune - AFR	0.374	0.15	0.223	0
EUR	HDL	SBayesRC - SumStatTune - EUR	LDpred2 - IndivTune - EAS	0.374	0.236	0.138	2.29561e-307
EUR	HDL	SBayesRC - SumStatTune - EUR	LDpred2 - IndivTune - EUR	0.374	0.369	0.005	0.000152091
EUR	HDL	SBayesRC - SumStatTune - EUR	LDpred2 - IndivTune - EUR	0.374	0.369	0.005	0.000152091
EUR	HDL	SBayesRC - SumStatTune - EUR	LDpred2 - SumStatTune - AFR	0.374	0.133	0.241	0
EUR	HDL	SBayesRC - SumStatTune - EUR	LDpred2 - SumStatTune - EAS	0.374	0.199	0.175	0
EUR	HDL	SBayesRC - SumStatTune - EUR	LDpred2 - SumStatTune - EUR	0.374	0.352	0.021	1.70118e-37
EUR	HDL	SBayesRC - SumStatTune - EUR	LDpred2 - SumStatTune - EUR	0.374	0.352	0.021	1.70118e-37
EUR	HDL	SBayesRC - SumStatTune - EUR	LDpred2-multi - IndivTune - EUR+AFR	0.374	0.376	-0.002	0.0998433
EUR	HDL	SBayesRC - SumStatTune - EUR	LDpred2-multi - IndivTune - EUR+EAS	0.374	0.377	-0.003	0.0259616
EUR	HDL	SBayesRC - SumStatTune - EUR	LDpred2-multi - SumStatTune - EUR+AFR	0.374	0.356	0.018	6.93021e-28
EUR	HDL	SBayesRC - SumStatTune - EUR	LDpred2-multi - SumStatTune - EUR+EAS	0.374	0.356	0.018	7.08649e-27
EUR	HDL	SBayesRC - SumStatTune - EUR	MegaPRS - IndivTune - AFR	0.374	0.108	0.266	0
EUR	HDL	SBayesRC - SumStatTune - EUR	MegaPRS - IndivTune - EAS	0.374	0.224	0.15	0
EUR	HDL	SBayesRC - SumStatTune - EUR	MegaPRS - IndivTune - EUR	0.374	0.369	0.005	0.00199439
EUR	HDL	SBayesRC - SumStatTune - EUR	MegaPRS - IndivTune - EUR	0.374	0.369	0.005	0.00199439
EUR	HDL	SBayesRC - SumStatTune - EUR	MegaPRS - SumStatTune - AFR	0.374	0.085	0.289	0
EUR	HDL	SBayesRC - SumStatTune - EUR	MegaPRS - SumStatTune - EAS	0.374	0.222	0.152	0
EUR	HDL	SBayesRC - SumStatTune - EUR	MegaPRS - SumStatTune - EUR	0.374	0.367	0.007	3.53883e-05
EUR	HDL	SBayesRC - SumStatTune - EUR	MegaPRS - SumStatTune - EUR	0.374	0.367	0.007	3.53883e-05
EUR	HDL	SBayesRC - SumStatTune - EUR	MegaPRS-multi - IndivTune - EUR+AFR	0.374	0.371	0.002	0.135527
EUR	HDL	SBayesRC - SumStatTune - EUR	MegaPRS-multi - IndivTune - EUR+EAS	0.374	0.379	-0.005	0.0034498
EUR	HDL	SBayesRC - SumStatTune - EUR	MegaPRS-multi - SumStatTune - EUR+AFR	0.374	0.369	0.005	0.00178485
EUR	HDL	SBayesRC - SumStatTune - EUR	MegaPRS-multi - SumStatTune - EUR+EAS	0.374	0.373	0.001	0.406264
EUR	HDL	SBayesRC - SumStatTune - EUR	PRS-CS - IndivTune - AFR	0.374	0.105	0.268	0
EUR	HDL	SBayesRC - SumStatTune - EUR	PRS-CS - IndivTune - EAS	0.374	0.22	0.154	0
EUR	HDL	SBayesRC - SumStatTune - EUR	PRS-CS - IndivTune - EUR	0.374	0.361	0.013	1.17762e-19
EUR	HDL	SBayesRC - SumStatTune - EUR	PRS-CS - IndivTune - EUR	0.374	0.361	0.013	1.17762e-19
EUR	HDL	SBayesRC - SumStatTune - EUR	PRS-CS - SumStatTune - AFR	0.374	0.058	0.316	0
EUR	HDL	SBayesRC - SumStatTune - EUR	PRS-CS - SumStatTune - EAS	0.374	0.223	0.15	0
EUR	HDL	SBayesRC - SumStatTune - EUR	PRS-CS - SumStatTune - EUR	0.374	0.361	0.013	1.17762e-19
EUR	HDL	SBayesRC - SumStatTune - EUR	PRS-CS - SumStatTune - EUR	0.374	0.361	0.013	1.17762e-19
EUR	HDL	SBayesRC - SumStatTune - EUR	PRS-CS-multi - IndivTune - EUR+AFR	0.374	0.363	0.011	7.70863e-14
EUR	HDL	SBayesRC - SumStatTune - EUR	PRS-CS-multi - IndivTune - EUR+EAS	0.374	0.367	0.007	4.29469e-06
EUR	HDL	SBayesRC - SumStatTune - EUR	PRS-CS-multi - SumStatTune - EUR+AFR	0.374	0.361	0.013	1.72378e-18
EUR	HDL	SBayesRC - SumStatTune - EUR	PRS-CS-multi - SumStatTune - EUR+EAS	0.374	0.365	0.009	1.51529e-10
EUR	HDL	SBayesRC - SumStatTune - EUR	PRS-CSx - IndivTune - EUR+AFR	0.374	0.36	0.014	1.12175e-23
EUR	HDL	SBayesRC - SumStatTune - EUR	PRS-CSx - IndivTune - EUR+EAS	0.374	0.366	0.008	2.68612e-08
EUR	HDL	SBayesRC - SumStatTune - EUR	PRS-CSx - SumStatTune - EUR+AFR	0.374	0.361	0.013	1.62033e-14
EUR	HDL	SBayesRC - SumStatTune - EUR	PRS-CSx - SumStatTune - EUR+EAS	0.374	0.363	0.011	2.06341e-08
EUR	HDL	SBayesRC - SumStatTune - EUR	QuickPRS - SumStatTune - AFR	0.374	0.086	0.287	0
EUR	HDL	SBayesRC - SumStatTune - EUR	QuickPRS - SumStatTune - EAS	0.374	0.216	0.158	0
EUR	HDL	SBayesRC - SumStatTune - EUR	QuickPRS - SumStatTune - EUR	0.374	0.365	0.008	1.55373e-07
EUR	HDL	SBayesRC - SumStatTune - EUR	QuickPRS - SumStatTune - EUR	0.374	0.365	0.008	1.55373e-07
EUR	HDL	SBayesRC - SumStatTune - EUR	QuickPRS-multi - IndivTune - EUR+AFR	0.374	0.367	0.007	1.7574e-05
EUR	HDL	SBayesRC - SumStatTune - EUR	QuickPRS-multi - IndivTune - EUR+EAS	0.374	0.374	0	0.967537
EUR	HDL	SBayesRC - SumStatTune - EUR	QuickPRS-multi - SumStatTune - EUR+AFR	0.374	0.367	0.007	1.44957e-05
EUR	HDL	SBayesRC - SumStatTune - EUR	QuickPRS-multi - SumStatTune - EUR+EAS	0.374	0.37	0.004	0.0104642
EUR	HDL	SBayesRC - SumStatTune - EUR	SBayesRC - SumStatTune - AFR	0.374	0.1	0.273	0
EUR	HDL	SBayesRC - SumStatTune - EUR	SBayesRC - SumStatTune - EAS	0.374	0.247	0.127	2.48376e-261
EUR	HDL	SBayesRC - SumStatTune - EUR	SBayesRC - SumStatTune - EUR	0.359	0.359	NA	NA
EUR	HDL	SBayesRC - SumStatTune - EUR	SBayesRC - SumStatTune - EUR	0.359	0.359	NA	NA
EUR	HDL	SBayesRC - SumStatTune - EUR	SBayesRC-multi - IndivTune - EUR+AFR	0.374	0.375	-0.001	1.09854e-05
EUR	HDL	SBayesRC - SumStatTune - EUR	SBayesRC-multi - IndivTune - EUR+EAS	0.374	0.382	-0.008	8.85937e-28
EUR	HDL	SBayesRC - SumStatTune - EUR	SBayesRC-multi - SumStatTune - EUR+AFR	0.374	0.375	-0.001	2.33909e-08
EUR	HDL	SBayesRC - SumStatTune - EUR	SBayesRC-multi - SumStatTune - EUR+EAS	0.374	0.378	-0.004	5.48489e-78
EUR	HDL	SBayesRC - SumStatTune - EUR	X-Wing - IndivTune - EUR+AFR	0.374	0.356	0.018	7.00937e-35
EUR	HDL	SBayesRC - SumStatTune - EUR	X-Wing - IndivTune - EUR+EAS	0.374	0.364	0.01	4.75023e-11
EUR	HDL	SBayesRC - SumStatTune - EUR	X-Wing - SumStatTune - EUR+AFR	0.374	0.355	0.019	1.76782e-36
EUR	HDL	SBayesRC - SumStatTune - EUR	X-Wing - SumStatTune - EUR+EAS	0.374	0.362	0.012	3.46151e-15
EUR	HDL	SBayesRC - SumStatTune - EUR	lassosum - IndivTune - AFR	0.374	0.154	0.219	0
EUR	HDL	SBayesRC - SumStatTune - EUR	lassosum - IndivTune - EAS	0.374	0.23	0.144	0
EUR	HDL	SBayesRC - SumStatTune - EUR	lassosum - IndivTune - EUR	0.374	0.355	0.019	1.33704e-30
EUR	HDL	SBayesRC - SumStatTune - EUR	lassosum - IndivTune - EUR	0.374	0.355	0.019	1.33704e-30
EUR	HDL	SBayesRC - SumStatTune - EUR	lassosum - SumStatTune - AFR	0.374	0.147	0.226	0
EUR	HDL	SBayesRC - SumStatTune - EUR	lassosum - SumStatTune - EAS	0.374	0.224	0.15	0
EUR	HDL	SBayesRC - SumStatTune - EUR	lassosum - SumStatTune - EUR	0.374	0.34	0.034	3.27953e-84
EUR	HDL	SBayesRC - SumStatTune - EUR	lassosum - SumStatTune - EUR	0.374	0.34	0.034	3.27953e-84
EUR	HDL	SBayesRC - SumStatTune - EUR	lassosum-multi - IndivTune - EUR+AFR	0.374	0.36	0.014	1.43789e-16
EUR	HDL	SBayesRC - SumStatTune - EUR	lassosum-multi - IndivTune - EUR+EAS	0.374	0.364	0.01	1.16059e-09
EUR	HDL	SBayesRC - SumStatTune - EUR	lassosum-multi - SumStatTune - EUR+AFR	0.374	0.343	0.031	1.74286e-70
EUR	HDL	SBayesRC - SumStatTune - EUR	lassosum-multi - SumStatTune - EUR+EAS	0.374	0.343	0.031	8.33286e-70
EUR	HDL	SBayesRC - SumStatTune - EUR	pT+clump - IndivTune - AFR	0.374	0.142	0.232	0
EUR	HDL	SBayesRC - SumStatTune - EUR	pT+clump - IndivTune - EAS	0.374	0.19	0.184	0
EUR	HDL	SBayesRC - SumStatTune - EUR	pT+clump - IndivTune - EUR	0.374	0.29	0.084	8.39624e-216
EUR	HDL	SBayesRC - SumStatTune - EUR	pT+clump - IndivTune - EUR	0.374	0.29	0.084	8.39624e-216
EUR	HDL	SBayesRC - SumStatTune - EUR	pT+clump-multi - IndivTune - EUR+AFR	0.374	0.308	0.065	2.28075e-126
EUR	HDL	SBayesRC - SumStatTune - EUR	pT+clump-multi - IndivTune - EUR+EAS	0.374	0.314	0.06	2.40783e-133
EUR	HDL	SBayesRC-multi - IndivTune - EUR+AFR	All - IndivTune - AFR	0.375	0.154	0.221	0
EUR	HDL	SBayesRC-multi - IndivTune - EUR+AFR	All - IndivTune - EUR	0.375	0.374	0.001	1.09854e-05
EUR	HDL	SBayesRC-multi - IndivTune - EUR+AFR	All - IndivTune - EUR+AFR	0.375	0.378	-0.002	6.3017e-13
EUR	HDL	SBayesRC-multi - IndivTune - EUR+AFR	DBSLMM - IndivTune - AFR	0.375	0.123	0.252	0
EUR	HDL	SBayesRC-multi - IndivTune - EUR+AFR	DBSLMM - IndivTune - EUR	0.375	0.359	0.016	7.20643e-22
EUR	HDL	SBayesRC-multi - IndivTune - EUR+AFR	DBSLMM - SumStatTune - AFR	0.375	0.123	0.252	0
EUR	HDL	SBayesRC-multi - IndivTune - EUR+AFR	DBSLMM - SumStatTune - EUR	0.375	0.359	0.017	1.60145e-21
EUR	HDL	SBayesRC-multi - IndivTune - EUR+AFR	DBSLMM-multi - IndivTune - EUR+AFR	0.375	0.363	0.012	4.78673e-13
EUR	HDL	SBayesRC-multi - IndivTune - EUR+AFR	DBSLMM-multi - SumStatTune - EUR+AFR	0.375	0.362	0.013	7.1383e-15
EUR	HDL	SBayesRC-multi - IndivTune - EUR+AFR	LDpred2 - IndivTune - AFR	0.375	0.15	0.225	0
EUR	HDL	SBayesRC-multi - IndivTune - EUR+AFR	LDpred2 - IndivTune - EUR	0.375	0.369	0.006	3.21991e-06
EUR	HDL	SBayesRC-multi - IndivTune - EUR+AFR	LDpred2 - SumStatTune - AFR	0.375	0.133	0.242	0
EUR	HDL	SBayesRC-multi - IndivTune - EUR+AFR	LDpred2 - SumStatTune - EUR	0.375	0.352	0.023	6.27361e-41
EUR	HDL	SBayesRC-multi - IndivTune - EUR+AFR	LDpred2-multi - IndivTune - EUR+AFR	0.375	0.376	-0.001	0.470225
EUR	HDL	SBayesRC-multi - IndivTune - EUR+AFR	LDpred2-multi - SumStatTune - EUR+AFR	0.375	0.356	0.02	4.46428e-32
EUR	HDL	SBayesRC-multi - IndivTune - EUR+AFR	MegaPRS - IndivTune - AFR	0.375	0.108	0.267	0
EUR	HDL	SBayesRC-multi - IndivTune - EUR+AFR	MegaPRS - IndivTune - EUR	0.375	0.369	0.006	0.000114278
EUR	HDL	SBayesRC-multi - IndivTune - EUR+AFR	MegaPRS - SumStatTune - AFR	0.375	0.085	0.29	0
EUR	HDL	SBayesRC-multi - IndivTune - EUR+AFR	MegaPRS - SumStatTune - EUR	0.375	0.367	0.008	1.01552e-06
EUR	HDL	SBayesRC-multi - IndivTune - EUR+AFR	MegaPRS-multi - IndivTune - EUR+AFR	0.375	0.371	0.004	0.0188609
EUR	HDL	SBayesRC-multi - IndivTune - EUR+AFR	MegaPRS-multi - SumStatTune - EUR+AFR	0.375	0.369	0.006	7.1409e-05
EUR	HDL	SBayesRC-multi - IndivTune - EUR+AFR	PRS-CS - IndivTune - AFR	0.375	0.105	0.27	0
EUR	HDL	SBayesRC-multi - IndivTune - EUR+AFR	PRS-CS - IndivTune - EUR	0.375	0.361	0.014	6.46338e-23
EUR	HDL	SBayesRC-multi - IndivTune - EUR+AFR	PRS-CS - SumStatTune - AFR	0.375	0.058	0.317	0
EUR	HDL	SBayesRC-multi - IndivTune - EUR+AFR	PRS-CS - SumStatTune - EUR	0.375	0.361	0.014	6.46338e-23
EUR	HDL	SBayesRC-multi - IndivTune - EUR+AFR	PRS-CS-multi - IndivTune - EUR+AFR	0.375	0.363	0.012	5.46686e-18
EUR	HDL	SBayesRC-multi - IndivTune - EUR+AFR	PRS-CS-multi - SumStatTune - EUR+AFR	0.375	0.361	0.014	4.21689e-22
EUR	HDL	SBayesRC-multi - IndivTune - EUR+AFR	PRS-CSx - IndivTune - EUR+AFR	0.375	0.36	0.016	8.90962e-28
EUR	HDL	SBayesRC-multi - IndivTune - EUR+AFR	PRS-CSx - SumStatTune - EUR+AFR	0.375	0.361	0.014	4.9748e-19
EUR	HDL	SBayesRC-multi - IndivTune - EUR+AFR	QuickPRS - SumStatTune - AFR	0.375	0.086	0.289	0
EUR	HDL	SBayesRC-multi - IndivTune - EUR+AFR	QuickPRS - SumStatTune - EUR	0.375	0.365	0.01	2.51484e-09
EUR	HDL	SBayesRC-multi - IndivTune - EUR+AFR	QuickPRS-multi - IndivTune - EUR+AFR	0.375	0.367	0.008	2.77913e-07
EUR	HDL	SBayesRC-multi - IndivTune - EUR+AFR	QuickPRS-multi - SumStatTune - EUR+AFR	0.375	0.367	0.008	2.48886e-07
EUR	HDL	SBayesRC-multi - IndivTune - EUR+AFR	SBayesRC - SumStatTune - AFR	0.375	0.1	0.275	0
EUR	HDL	SBayesRC-multi - IndivTune - EUR+AFR	SBayesRC - SumStatTune - EUR	0.375	0.374	0.001	1.09854e-05
EUR	HDL	SBayesRC-multi - IndivTune - EUR+AFR	SBayesRC-multi - IndivTune - EUR+AFR	0.359	0.359	NA	NA
EUR	HDL	SBayesRC-multi - IndivTune - EUR+AFR	SBayesRC-multi - SumStatTune - EUR+AFR	0.375	0.375	0	0.925809
EUR	HDL	SBayesRC-multi - IndivTune - EUR+AFR	X-Wing - IndivTune - EUR+AFR	0.375	0.356	0.019	8.12684e-40
EUR	HDL	SBayesRC-multi - IndivTune - EUR+AFR	X-Wing - SumStatTune - EUR+AFR	0.375	0.355	0.02	5.82033e-41
EUR	HDL	SBayesRC-multi - IndivTune - EUR+AFR	lassosum - IndivTune - AFR	0.375	0.154	0.221	0
EUR	HDL	SBayesRC-multi - IndivTune - EUR+AFR	lassosum - IndivTune - EUR	0.375	0.355	0.02	2.78104e-34
EUR	HDL	SBayesRC-multi - IndivTune - EUR+AFR	lassosum - SumStatTune - AFR	0.375	0.147	0.228	0
EUR	HDL	SBayesRC-multi - IndivTune - EUR+AFR	lassosum - SumStatTune - EUR	0.375	0.34	0.035	7.34089e-93
EUR	HDL	SBayesRC-multi - IndivTune - EUR+AFR	lassosum-multi - IndivTune - EUR+AFR	0.375	0.36	0.015	2.95229e-21
EUR	HDL	SBayesRC-multi - IndivTune - EUR+AFR	lassosum-multi - SumStatTune - EUR+AFR	0.375	0.343	0.032	1.46022e-81
EUR	HDL	SBayesRC-multi - IndivTune - EUR+AFR	pT+clump - IndivTune - AFR	0.375	0.142	0.233	0
EUR	HDL	SBayesRC-multi - IndivTune - EUR+AFR	pT+clump - IndivTune - EUR	0.375	0.29	0.086	2.23549e-220
EUR	HDL	SBayesRC-multi - IndivTune - EUR+AFR	pT+clump-multi - IndivTune - EUR+AFR	0.375	0.308	0.067	1.60336e-139
EUR	HDL	SBayesRC-multi - IndivTune - EUR+EAS	All - IndivTune - EAS	0.382	0.262	0.119	0
EUR	HDL	SBayesRC-multi - IndivTune - EUR+EAS	All - IndivTune - EUR	0.382	0.374	0.008	8.85937e-28
EUR	HDL	SBayesRC-multi - IndivTune - EUR+EAS	All - IndivTune - EUR+EAS	0.382	0.378	0.003	8.26712e-11
EUR	HDL	SBayesRC-multi - IndivTune - EUR+EAS	DBSLMM - IndivTune - EAS	0.382	0.224	0.158	0
EUR	HDL	SBayesRC-multi - IndivTune - EUR+EAS	DBSLMM - IndivTune - EUR	0.382	0.359	0.023	3.90811e-36
EUR	HDL	SBayesRC-multi - IndivTune - EUR+EAS	DBSLMM - SumStatTune - EAS	0.382	0.223	0.159	0
EUR	HDL	SBayesRC-multi - IndivTune - EUR+EAS	DBSLMM - SumStatTune - EUR	0.382	0.359	0.023	4.2868e-35
EUR	HDL	SBayesRC-multi - IndivTune - EUR+EAS	DBSLMM-multi - IndivTune - EUR+EAS	0.382	0.368	0.014	5.22199e-18
EUR	HDL	SBayesRC-multi - IndivTune - EUR+EAS	DBSLMM-multi - SumStatTune - EUR+EAS	0.382	0.364	0.018	8.07058e-25
EUR	HDL	SBayesRC-multi - IndivTune - EUR+EAS	LDpred2 - IndivTune - EAS	0.382	0.236	0.146	0
EUR	HDL	SBayesRC-multi - IndivTune - EUR+EAS	LDpred2 - IndivTune - EUR	0.382	0.369	0.013	7.10222e-18
EUR	HDL	SBayesRC-multi - IndivTune - EUR+EAS	LDpred2 - SumStatTune - EAS	0.382	0.199	0.183	0
EUR	HDL	SBayesRC-multi - IndivTune - EUR+EAS	LDpred2 - SumStatTune - EUR	0.382	0.352	0.029	1.68287e-59
EUR	HDL	SBayesRC-multi - IndivTune - EUR+EAS	LDpred2-multi - IndivTune - EUR+EAS	0.382	0.377	0.005	0.000131649
EUR	HDL	SBayesRC-multi - IndivTune - EUR+EAS	LDpred2-multi - SumStatTune - EUR+EAS	0.382	0.356	0.026	2.96449e-50
EUR	HDL	SBayesRC-multi - IndivTune - EUR+EAS	MegaPRS - IndivTune - EAS	0.382	0.224	0.158	0
EUR	HDL	SBayesRC-multi - IndivTune - EUR+EAS	MegaPRS - IndivTune - EUR	0.382	0.369	0.013	4.82684e-13
EUR	HDL	SBayesRC-multi - IndivTune - EUR+EAS	MegaPRS - SumStatTune - EAS	0.382	0.222	0.16	0
EUR	HDL	SBayesRC-multi - IndivTune - EUR+EAS	MegaPRS - SumStatTune - EUR	0.382	0.367	0.015	2.90777e-16
EUR	HDL	SBayesRC-multi - IndivTune - EUR+EAS	MegaPRS-multi - IndivTune - EUR+EAS	0.382	0.379	0.003	0.0350486
EUR	HDL	SBayesRC-multi - IndivTune - EUR+EAS	MegaPRS-multi - SumStatTune - EUR+EAS	0.382	0.373	0.009	3.13392e-08
EUR	HDL	SBayesRC-multi - IndivTune - EUR+EAS	PRS-CS - IndivTune - EAS	0.382	0.22	0.162	0
EUR	HDL	SBayesRC-multi - IndivTune - EUR+EAS	PRS-CS - IndivTune - EUR	0.382	0.361	0.021	1.0051e-41
EUR	HDL	SBayesRC-multi - IndivTune - EUR+EAS	PRS-CS - SumStatTune - EAS	0.382	0.223	0.158	0
EUR	HDL	SBayesRC-multi - IndivTune - EUR+EAS	PRS-CS - SumStatTune - EUR	0.382	0.361	0.021	1.0051e-41
EUR	HDL	SBayesRC-multi - IndivTune - EUR+EAS	PRS-CS-multi - IndivTune - EUR+EAS	0.382	0.367	0.015	8.68219e-28
EUR	HDL	SBayesRC-multi - IndivTune - EUR+EAS	PRS-CS-multi - SumStatTune - EUR+EAS	0.382	0.365	0.017	1.25132e-31
EUR	HDL	SBayesRC-multi - IndivTune - EUR+EAS	PRS-CSx - IndivTune - EUR+EAS	0.382	0.366	0.016	3.94004e-33
EUR	HDL	SBayesRC-multi - IndivTune - EUR+EAS	PRS-CSx - SumStatTune - EUR+EAS	0.382	0.363	0.019	3.36743e-32
EUR	HDL	SBayesRC-multi - IndivTune - EUR+EAS	QuickPRS - SumStatTune - EAS	0.382	0.216	0.166	0
EUR	HDL	SBayesRC-multi - IndivTune - EUR+EAS	QuickPRS - SumStatTune - EUR	0.382	0.365	0.016	4.14686e-20
EUR	HDL	SBayesRC-multi - IndivTune - EUR+EAS	QuickPRS-multi - IndivTune - EUR+EAS	0.382	0.374	0.008	2.7261e-07
EUR	HDL	SBayesRC-multi - IndivTune - EUR+EAS	QuickPRS-multi - SumStatTune - EUR+EAS	0.382	0.37	0.012	1.23433e-12
EUR	HDL	SBayesRC-multi - IndivTune - EUR+EAS	SBayesRC - SumStatTune - EAS	0.382	0.247	0.135	0
EUR	HDL	SBayesRC-multi - IndivTune - EUR+EAS	SBayesRC - SumStatTune - EUR	0.382	0.374	0.008	8.85937e-28
EUR	HDL	SBayesRC-multi - IndivTune - EUR+EAS	SBayesRC-multi - IndivTune - EUR+EAS	0.359	0.359	NA	NA
EUR	HDL	SBayesRC-multi - IndivTune - EUR+EAS	SBayesRC-multi - SumStatTune - EUR+EAS	0.382	0.378	0.004	5.82743e-15
EUR	HDL	SBayesRC-multi - IndivTune - EUR+EAS	X-Wing - IndivTune - EUR+EAS	0.382	0.364	0.018	9.1268e-40
EUR	HDL	SBayesRC-multi - IndivTune - EUR+EAS	X-Wing - SumStatTune - EUR+EAS	0.382	0.362	0.02	2.6461e-44
EUR	HDL	SBayesRC-multi - IndivTune - EUR+EAS	lassosum - IndivTune - EAS	0.382	0.23	0.152	0
EUR	HDL	SBayesRC-multi - IndivTune - EUR+EAS	lassosum - IndivTune - EUR	0.382	0.355	0.027	3.41463e-52
EUR	HDL	SBayesRC-multi - IndivTune - EUR+EAS	lassosum - SumStatTune - EAS	0.382	0.224	0.158	0
EUR	HDL	SBayesRC-multi - IndivTune - EUR+EAS	lassosum - SumStatTune - EUR	0.382	0.34	0.042	3.18062e-131
EUR	HDL	SBayesRC-multi - IndivTune - EUR+EAS	lassosum-multi - IndivTune - EUR+EAS	0.382	0.364	0.018	1.14773e-32
EUR	HDL	SBayesRC-multi - IndivTune - EUR+EAS	lassosum-multi - SumStatTune - EUR+EAS	0.382	0.343	0.039	6.1454e-122
EUR	HDL	SBayesRC-multi - IndivTune - EUR+EAS	pT+clump - IndivTune - EAS	0.382	0.19	0.192	0
EUR	HDL	SBayesRC-multi - IndivTune - EUR+EAS	pT+clump - IndivTune - EUR	0.382	0.29	0.092	1.6953e-237
EUR	HDL	SBayesRC-multi - IndivTune - EUR+EAS	pT+clump-multi - IndivTune - EUR+EAS	0.382	0.314	0.068	1.27536e-185
EUR	HDL	SBayesRC-multi - SumStatTune - EUR+AFR	All - IndivTune - AFR	0.375	0.154	0.221	0
EUR	HDL	SBayesRC-multi - SumStatTune - EUR+AFR	All - IndivTune - EUR	0.375	0.374	0.001	2.33909e-08
EUR	HDL	SBayesRC-multi - SumStatTune - EUR+AFR	All - IndivTune - EUR+AFR	0.375	0.378	-0.002	2.59452e-11
EUR	HDL	SBayesRC-multi - SumStatTune - EUR+AFR	DBSLMM - IndivTune - AFR	0.375	0.123	0.252	0
EUR	HDL	SBayesRC-multi - SumStatTune - EUR+AFR	DBSLMM - IndivTune - EUR	0.375	0.359	0.016	4.20832e-22
EUR	HDL	SBayesRC-multi - SumStatTune - EUR+AFR	DBSLMM - SumStatTune - AFR	0.375	0.123	0.252	0
EUR	HDL	SBayesRC-multi - SumStatTune - EUR+AFR	DBSLMM - SumStatTune - EUR	0.375	0.359	0.017	9.33142e-22
EUR	HDL	SBayesRC-multi - SumStatTune - EUR+AFR	DBSLMM-multi - IndivTune - EUR+AFR	0.375	0.363	0.012	6.38005e-13
EUR	HDL	SBayesRC-multi - SumStatTune - EUR+AFR	DBSLMM-multi - SumStatTune - EUR+AFR	0.375	0.362	0.013	6.6832e-15
EUR	HDL	SBayesRC-multi - SumStatTune - EUR+AFR	LDpred2 - IndivTune - AFR	0.375	0.15	0.225	0
EUR	HDL	SBayesRC-multi - SumStatTune - EUR+AFR	LDpred2 - IndivTune - EUR	0.375	0.369	0.006	2.54834e-06
EUR	HDL	SBayesRC-multi - SumStatTune - EUR+AFR	LDpred2 - SumStatTune - AFR	0.375	0.133	0.242	0
EUR	HDL	SBayesRC-multi - SumStatTune - EUR+AFR	LDpred2 - SumStatTune - EUR	0.375	0.352	0.023	2.23282e-41
EUR	HDL	SBayesRC-multi - SumStatTune - EUR+AFR	LDpred2-multi - IndivTune - EUR+AFR	0.375	0.376	-0.001	0.471957
EUR	HDL	SBayesRC-multi - SumStatTune - EUR+AFR	LDpred2-multi - SumStatTune - EUR+AFR	0.375	0.356	0.02	3.36104e-32
EUR	HDL	SBayesRC-multi - SumStatTune - EUR+AFR	MegaPRS - IndivTune - AFR	0.375	0.108	0.267	0
EUR	HDL	SBayesRC-multi - SumStatTune - EUR+AFR	MegaPRS - IndivTune - EUR	0.375	0.369	0.006	0.000104264
EUR	HDL	SBayesRC-multi - SumStatTune - EUR+AFR	MegaPRS - SumStatTune - AFR	0.375	0.085	0.29	0
EUR	HDL	SBayesRC-multi - SumStatTune - EUR+AFR	MegaPRS - SumStatTune - EUR	0.375	0.367	0.008	8.57542e-07
EUR	HDL	SBayesRC-multi - SumStatTune - EUR+AFR	MegaPRS-multi - IndivTune - EUR+AFR	0.375	0.371	0.004	0.0189383
EUR	HDL	SBayesRC-multi - SumStatTune - EUR+AFR	MegaPRS-multi - SumStatTune - EUR+AFR	0.375	0.369	0.006	6.7853e-05
EUR	HDL	SBayesRC-multi - SumStatTune - EUR+AFR	PRS-CS - IndivTune - AFR	0.375	0.105	0.27	0
EUR	HDL	SBayesRC-multi - SumStatTune - EUR+AFR	PRS-CS - IndivTune - EUR	0.375	0.361	0.014	3.06835e-23
EUR	HDL	SBayesRC-multi - SumStatTune - EUR+AFR	PRS-CS - SumStatTune - AFR	0.375	0.058	0.317	0
EUR	HDL	SBayesRC-multi - SumStatTune - EUR+AFR	PRS-CS - SumStatTune - EUR	0.375	0.361	0.014	3.06835e-23
EUR	HDL	SBayesRC-multi - SumStatTune - EUR+AFR	PRS-CS-multi - IndivTune - EUR+AFR	0.375	0.363	0.012	6.42944e-18
EUR	HDL	SBayesRC-multi - SumStatTune - EUR+AFR	PRS-CS-multi - SumStatTune - EUR+AFR	0.375	0.361	0.014	2.56413e-22
EUR	HDL	SBayesRC-multi - SumStatTune - EUR+AFR	PRS-CSx - IndivTune - EUR+AFR	0.375	0.36	0.016	4.95533e-28
EUR	HDL	SBayesRC-multi - SumStatTune - EUR+AFR	PRS-CSx - SumStatTune - EUR+AFR	0.375	0.361	0.014	9.69511e-19
EUR	HDL	SBayesRC-multi - SumStatTune - EUR+AFR	QuickPRS - SumStatTune - AFR	0.375	0.086	0.289	0
EUR	HDL	SBayesRC-multi - SumStatTune - EUR+AFR	QuickPRS - SumStatTune - EUR	0.375	0.365	0.01	1.9661e-09
EUR	HDL	SBayesRC-multi - SumStatTune - EUR+AFR	QuickPRS-multi - IndivTune - EUR+AFR	0.375	0.367	0.008	2.62827e-07
EUR	HDL	SBayesRC-multi - SumStatTune - EUR+AFR	QuickPRS-multi - SumStatTune - EUR+AFR	0.375	0.367	0.008	2.28039e-07
EUR	HDL	SBayesRC-multi - SumStatTune - EUR+AFR	SBayesRC - SumStatTune - AFR	0.375	0.1	0.275	0
EUR	HDL	SBayesRC-multi - SumStatTune - EUR+AFR	SBayesRC - SumStatTune - EUR	0.375	0.374	0.001	2.33909e-08
EUR	HDL	SBayesRC-multi - SumStatTune - EUR+AFR	SBayesRC-multi - IndivTune - EUR+AFR	0.375	0.375	0	0.925809
EUR	HDL	SBayesRC-multi - SumStatTune - EUR+AFR	SBayesRC-multi - SumStatTune - EUR+AFR	0.359	0.359	NA	NA
EUR	HDL	SBayesRC-multi - SumStatTune - EUR+AFR	X-Wing - IndivTune - EUR+AFR	0.375	0.356	0.019	3.7437e-40
EUR	HDL	SBayesRC-multi - SumStatTune - EUR+AFR	X-Wing - SumStatTune - EUR+AFR	0.375	0.355	0.02	1.98875e-41
EUR	HDL	SBayesRC-multi - SumStatTune - EUR+AFR	lassosum - IndivTune - AFR	0.375	0.154	0.221	0
EUR	HDL	SBayesRC-multi - SumStatTune - EUR+AFR	lassosum - IndivTune - EUR	0.375	0.355	0.02	1.37465e-34
EUR	HDL	SBayesRC-multi - SumStatTune - EUR+AFR	lassosum - SumStatTune - AFR	0.375	0.147	0.228	0
EUR	HDL	SBayesRC-multi - SumStatTune - EUR+AFR	lassosum - SumStatTune - EUR	0.375	0.34	0.035	6.24493e-93
EUR	HDL	SBayesRC-multi - SumStatTune - EUR+AFR	lassosum-multi - IndivTune - EUR+AFR	0.375	0.36	0.015	5.68e-21
EUR	HDL	SBayesRC-multi - SumStatTune - EUR+AFR	lassosum-multi - SumStatTune - EUR+AFR	0.375	0.343	0.032	7.18116e-81
EUR	HDL	SBayesRC-multi - SumStatTune - EUR+AFR	pT+clump - IndivTune - AFR	0.375	0.142	0.233	0
EUR	HDL	SBayesRC-multi - SumStatTune - EUR+AFR	pT+clump - IndivTune - EUR	0.375	0.29	0.086	2.6058e-221
EUR	HDL	SBayesRC-multi - SumStatTune - EUR+AFR	pT+clump-multi - IndivTune - EUR+AFR	0.375	0.308	0.067	5.79652e-138
EUR	HDL	SBayesRC-multi - SumStatTune - EUR+EAS	All - IndivTune - EAS	0.378	0.262	0.115	3.47297e-285
EUR	HDL	SBayesRC-multi - SumStatTune - EUR+EAS	All - IndivTune - EUR	0.378	0.374	0.004	5.48489e-78
EUR	HDL	SBayesRC-multi - SumStatTune - EUR+EAS	All - IndivTune - EUR+EAS	0.378	0.378	-0.001	0.0728993
EUR	HDL	SBayesRC-multi - SumStatTune - EUR+EAS	DBSLMM - IndivTune - EAS	0.378	0.224	0.154	0
EUR	HDL	SBayesRC-multi - SumStatTune - EUR+EAS	DBSLMM - IndivTune - EUR	0.378	0.359	0.019	6.86345e-29
EUR	HDL	SBayesRC-multi - SumStatTune - EUR+EAS	DBSLMM - SumStatTune - EAS	0.378	0.223	0.155	0
EUR	HDL	SBayesRC-multi - SumStatTune - EUR+EAS	DBSLMM - SumStatTune - EUR	0.378	0.359	0.019	2.79562e-28
EUR	HDL	SBayesRC-multi - SumStatTune - EUR+EAS	DBSLMM-multi - IndivTune - EUR+EAS	0.378	0.368	0.009	3.63282e-09
EUR	HDL	SBayesRC-multi - SumStatTune - EUR+EAS	DBSLMM-multi - SumStatTune - EUR+EAS	0.378	0.364	0.014	2.80734e-17
EUR	HDL	SBayesRC-multi - SumStatTune - EUR+EAS	LDpred2 - IndivTune - EAS	0.378	0.236	0.142	0
EUR	HDL	SBayesRC-multi - SumStatTune - EUR+EAS	LDpred2 - IndivTune - EUR	0.378	0.369	0.009	3.48825e-11
EUR	HDL	SBayesRC-multi - SumStatTune - EUR+EAS	LDpred2 - SumStatTune - EAS	0.378	0.199	0.179	0
EUR	HDL	SBayesRC-multi - SumStatTune - EUR+EAS	LDpred2 - SumStatTune - EUR	0.378	0.352	0.025	5.14074e-51
EUR	HDL	SBayesRC-multi - SumStatTune - EUR+EAS	LDpred2-multi - IndivTune - EUR+EAS	0.378	0.377	0.001	0.548337
EUR	HDL	SBayesRC-multi - SumStatTune - EUR+EAS	LDpred2-multi - SumStatTune - EUR+EAS	0.378	0.356	0.021	1.3781e-39
EUR	HDL	SBayesRC-multi - SumStatTune - EUR+EAS	MegaPRS - IndivTune - EAS	0.378	0.224	0.154	0
EUR	HDL	SBayesRC-multi - SumStatTune - EUR+EAS	MegaPRS - IndivTune - EUR	0.378	0.369	0.009	6.48302e-08
EUR	HDL	SBayesRC-multi - SumStatTune - EUR+EAS	MegaPRS - SumStatTune - EAS	0.378	0.222	0.156	0
EUR	HDL	SBayesRC-multi - SumStatTune - EUR+EAS	MegaPRS - SumStatTune - EUR	0.378	0.367	0.01	9.49444e-11
EUR	HDL	SBayesRC-multi - SumStatTune - EUR+EAS	MegaPRS-multi - IndivTune - EUR+EAS	0.378	0.379	-0.001	0.593518
EUR	HDL	SBayesRC-multi - SumStatTune - EUR+EAS	MegaPRS-multi - SumStatTune - EUR+EAS	0.378	0.373	0.005	0.000871211
EUR	HDL	SBayesRC-multi - SumStatTune - EUR+EAS	PRS-CS - IndivTune - EAS	0.378	0.22	0.158	0
EUR	HDL	SBayesRC-multi - SumStatTune - EUR+EAS	PRS-CS - IndivTune - EUR	0.378	0.361	0.017	3.20542e-32
EUR	HDL	SBayesRC-multi - SumStatTune - EUR+EAS	PRS-CS - SumStatTune - EAS	0.378	0.223	0.154	0
EUR	HDL	SBayesRC-multi - SumStatTune - EUR+EAS	PRS-CS - SumStatTune - EUR	0.378	0.361	0.017	3.20542e-32
EUR	HDL	SBayesRC-multi - SumStatTune - EUR+EAS	PRS-CS-multi - IndivTune - EUR+EAS	0.378	0.367	0.011	3.20448e-14
EUR	HDL	SBayesRC-multi - SumStatTune - EUR+EAS	PRS-CS-multi - SumStatTune - EUR+EAS	0.378	0.365	0.013	1.02367e-20
EUR	HDL	SBayesRC-multi - SumStatTune - EUR+EAS	PRS-CSx - IndivTune - EUR+EAS	0.378	0.366	0.012	8.3497e-18
EUR	HDL	SBayesRC-multi - SumStatTune - EUR+EAS	PRS-CSx - SumStatTune - EUR+EAS	0.378	0.363	0.015	5.52918e-16
EUR	HDL	SBayesRC-multi - SumStatTune - EUR+EAS	QuickPRS - SumStatTune - EAS	0.378	0.216	0.162	0
EUR	HDL	SBayesRC-multi - SumStatTune - EUR+EAS	QuickPRS - SumStatTune - EUR	0.378	0.365	0.012	4.64976e-14
EUR	HDL	SBayesRC-multi - SumStatTune - EUR+EAS	QuickPRS-multi - IndivTune - EUR+EAS	0.378	0.374	0.004	0.0116934
EUR	HDL	SBayesRC-multi - SumStatTune - EUR+EAS	QuickPRS-multi - SumStatTune - EUR+EAS	0.378	0.37	0.008	5.45177e-07
EUR	HDL	SBayesRC-multi - SumStatTune - EUR+EAS	SBayesRC - SumStatTune - EAS	0.378	0.247	0.131	8.14639e-307
EUR	HDL	SBayesRC-multi - SumStatTune - EUR+EAS	SBayesRC - SumStatTune - EUR	0.378	0.374	0.004	5.48489e-78
EUR	HDL	SBayesRC-multi - SumStatTune - EUR+EAS	SBayesRC-multi - IndivTune - EUR+EAS	0.378	0.382	-0.004	5.82743e-15
EUR	HDL	SBayesRC-multi - SumStatTune - EUR+EAS	SBayesRC-multi - SumStatTune - EUR+EAS	0.359	0.359	NA	NA
EUR	HDL	SBayesRC-multi - SumStatTune - EUR+EAS	X-Wing - IndivTune - EUR+EAS	0.378	0.364	0.014	1.0844e-21
EUR	HDL	SBayesRC-multi - SumStatTune - EUR+EAS	X-Wing - SumStatTune - EUR+EAS	0.378	0.362	0.016	1.05714e-27
EUR	HDL	SBayesRC-multi - SumStatTune - EUR+EAS	lassosum - IndivTune - EAS	0.378	0.23	0.148	0
EUR	HDL	SBayesRC-multi - SumStatTune - EUR+EAS	lassosum - IndivTune - EUR	0.378	0.355	0.023	2.42977e-43
EUR	HDL	SBayesRC-multi - SumStatTune - EUR+EAS	lassosum - SumStatTune - EAS	0.378	0.224	0.154	0
EUR	HDL	SBayesRC-multi - SumStatTune - EUR+EAS	lassosum - SumStatTune - EUR	0.378	0.34	0.037	1.12108e-108
EUR	HDL	SBayesRC-multi - SumStatTune - EUR+EAS	lassosum-multi - IndivTune - EUR+EAS	0.378	0.364	0.014	1.45183e-18
EUR	HDL	SBayesRC-multi - SumStatTune - EUR+EAS	lassosum-multi - SumStatTune - EUR+EAS	0.378	0.343	0.035	8.03649e-94
EUR	HDL	SBayesRC-multi - SumStatTune - EUR+EAS	pT+clump - IndivTune - EAS	0.378	0.19	0.188	0
EUR	HDL	SBayesRC-multi - SumStatTune - EUR+EAS	pT+clump - IndivTune - EUR	0.378	0.29	0.088	5.93042e-233
EUR	HDL	SBayesRC-multi - SumStatTune - EUR+EAS	pT+clump-multi - IndivTune - EUR+EAS	0.378	0.314	0.064	7.45803e-157
EUR	HDL	X-Wing - IndivTune - EUR+AFR	All - IndivTune - AFR	0.356	0.154	0.201	0
EUR	HDL	X-Wing - IndivTune - EUR+AFR	All - IndivTune - EUR	0.356	0.374	-0.018	7.00937e-35
EUR	HDL	X-Wing - IndivTune - EUR+AFR	All - IndivTune - EUR+AFR	0.356	0.378	-0.022	7.90348e-50
EUR	HDL	X-Wing - IndivTune - EUR+AFR	DBSLMM - IndivTune - AFR	0.356	0.123	0.233	0
EUR	HDL	X-Wing - IndivTune - EUR+AFR	DBSLMM - IndivTune - EUR	0.356	0.359	-0.003	0.0379383
EUR	HDL	X-Wing - IndivTune - EUR+AFR	DBSLMM - SumStatTune - AFR	0.356	0.123	0.232	0
EUR	HDL	X-Wing - IndivTune - EUR+AFR	DBSLMM - SumStatTune - EUR	0.356	0.359	-0.003	0.0686268
EUR	HDL	X-Wing - IndivTune - EUR+AFR	DBSLMM-multi - IndivTune - EUR+AFR	0.356	0.363	-0.007	6.51034e-07
EUR	HDL	X-Wing - IndivTune - EUR+AFR	DBSLMM-multi - SumStatTune - EUR+AFR	0.356	0.362	-0.006	5.67148e-05
EUR	HDL	X-Wing - IndivTune - EUR+AFR	LDpred2 - IndivTune - AFR	0.356	0.15	0.205	0
EUR	HDL	X-Wing - IndivTune - EUR+AFR	LDpred2 - IndivTune - EUR	0.356	0.369	-0.013	1.54905e-19
EUR	HDL	X-Wing - IndivTune - EUR+AFR	LDpred2 - SumStatTune - AFR	0.356	0.133	0.223	0
EUR	HDL	X-Wing - IndivTune - EUR+AFR	LDpred2 - SumStatTune - EUR	0.356	0.352	0.003	0.0667063
EUR	HDL	X-Wing - IndivTune - EUR+AFR	LDpred2-multi - IndivTune - EUR+AFR	0.356	0.376	-0.02	2.0172e-43
EUR	HDL	X-Wing - IndivTune - EUR+AFR	LDpred2-multi - SumStatTune - EUR+AFR	0.356	0.356	0	0.947251
EUR	HDL	X-Wing - IndivTune - EUR+AFR	MegaPRS - IndivTune - AFR	0.356	0.108	0.248	0
EUR	HDL	X-Wing - IndivTune - EUR+AFR	MegaPRS - IndivTune - EUR	0.356	0.369	-0.013	2.29414e-12
EUR	HDL	X-Wing - IndivTune - EUR+AFR	MegaPRS - SumStatTune - AFR	0.356	0.085	0.271	0
EUR	HDL	X-Wing - IndivTune - EUR+AFR	MegaPRS - SumStatTune - EUR	0.356	0.367	-0.012	7.22773e-11
EUR	HDL	X-Wing - IndivTune - EUR+AFR	MegaPRS-multi - IndivTune - EUR+AFR	0.356	0.371	-0.016	1.28907e-17
EUR	HDL	X-Wing - IndivTune - EUR+AFR	MegaPRS-multi - SumStatTune - EUR+AFR	0.356	0.369	-0.013	5.14711e-14
EUR	HDL	X-Wing - IndivTune - EUR+AFR	PRS-CS - IndivTune - AFR	0.356	0.105	0.25	0
EUR	HDL	X-Wing - IndivTune - EUR+AFR	PRS-CS - IndivTune - EUR	0.356	0.361	-0.005	5.23772e-15
EUR	HDL	X-Wing - IndivTune - EUR+AFR	PRS-CS - SumStatTune - AFR	0.356	0.058	0.297	0
EUR	HDL	X-Wing - IndivTune - EUR+AFR	PRS-CS - SumStatTune - EUR	0.356	0.361	-0.005	5.23772e-15
EUR	HDL	X-Wing - IndivTune - EUR+AFR	PRS-CS-multi - IndivTune - EUR+AFR	0.356	0.363	-0.007	2.94349e-25
EUR	HDL	X-Wing - IndivTune - EUR+AFR	PRS-CS-multi - SumStatTune - EUR+AFR	0.356	0.361	-0.006	3.84365e-17
EUR	HDL	X-Wing - IndivTune - EUR+AFR	PRS-CSx - IndivTune - EUR+AFR	0.356	0.36	-0.004	4.6888e-15
EUR	HDL	X-Wing - IndivTune - EUR+AFR	PRS-CSx - SumStatTune - EUR+AFR	0.356	0.361	-0.005	3.35938e-07
EUR	HDL	X-Wing - IndivTune - EUR+AFR	QuickPRS - SumStatTune - AFR	0.356	0.086	0.269	0
EUR	HDL	X-Wing - IndivTune - EUR+AFR	QuickPRS - SumStatTune - EUR	0.356	0.365	-0.01	2.28301e-07
EUR	HDL	X-Wing - IndivTune - EUR+AFR	QuickPRS-multi - IndivTune - EUR+AFR	0.356	0.367	-0.011	1.33847e-09
EUR	HDL	X-Wing - IndivTune - EUR+AFR	QuickPRS-multi - SumStatTune - EUR+AFR	0.356	0.367	-0.011	1.54365e-09
EUR	HDL	X-Wing - IndivTune - EUR+AFR	SBayesRC - SumStatTune - AFR	0.356	0.1	0.255	0
EUR	HDL	X-Wing - IndivTune - EUR+AFR	SBayesRC - SumStatTune - EUR	0.356	0.374	-0.018	7.00937e-35
EUR	HDL	X-Wing - IndivTune - EUR+AFR	SBayesRC-multi - IndivTune - EUR+AFR	0.356	0.375	-0.019	8.12684e-40
EUR	HDL	X-Wing - IndivTune - EUR+AFR	SBayesRC-multi - SumStatTune - EUR+AFR	0.356	0.375	-0.019	3.7437e-40
EUR	HDL	X-Wing - IndivTune - EUR+AFR	X-Wing - IndivTune - EUR+AFR	0.359	0.359	NA	NA
EUR	HDL	X-Wing - IndivTune - EUR+AFR	X-Wing - SumStatTune - EUR+AFR	0.356	0.355	0	0.0223629
EUR	HDL	X-Wing - IndivTune - EUR+AFR	lassosum - IndivTune - AFR	0.356	0.154	0.201	0
EUR	HDL	X-Wing - IndivTune - EUR+AFR	lassosum - IndivTune - EUR	0.356	0.355	0.001	0.581997
EUR	HDL	X-Wing - IndivTune - EUR+AFR	lassosum - SumStatTune - AFR	0.356	0.147	0.208	0
EUR	HDL	X-Wing - IndivTune - EUR+AFR	lassosum - SumStatTune - EUR	0.356	0.34	0.015	1.8117e-43
EUR	HDL	X-Wing - IndivTune - EUR+AFR	lassosum-multi - IndivTune - EUR+AFR	0.356	0.36	-0.004	0.0053769
EUR	HDL	X-Wing - IndivTune - EUR+AFR	lassosum-multi - SumStatTune - EUR+AFR	0.356	0.343	0.013	2.03843e-29
EUR	HDL	X-Wing - IndivTune - EUR+AFR	pT+clump - IndivTune - AFR	0.356	0.142	0.214	0
EUR	HDL	X-Wing - IndivTune - EUR+AFR	pT+clump - IndivTune - EUR	0.356	0.29	0.066	4.08828e-151
EUR	HDL	X-Wing - IndivTune - EUR+AFR	pT+clump-multi - IndivTune - EUR+AFR	0.356	0.308	0.047	3.6124e-76
EUR	HDL	X-Wing - IndivTune - EUR+EAS	All - IndivTune - EAS	0.364	0.262	0.101	5.03417e-307
EUR	HDL	X-Wing - IndivTune - EUR+EAS	All - IndivTune - EUR	0.364	0.374	-0.01	4.75023e-11
EUR	HDL	X-Wing - IndivTune - EUR+EAS	All - IndivTune - EUR+EAS	0.364	0.378	-0.015	6.03233e-30
EUR	HDL	X-Wing - IndivTune - EUR+EAS	DBSLMM - IndivTune - EAS	0.364	0.224	0.14	0
EUR	HDL	X-Wing - IndivTune - EUR+EAS	DBSLMM - IndivTune - EUR	0.364	0.359	0.005	0.00402548
EUR	HDL	X-Wing - IndivTune - EUR+EAS	DBSLMM - SumStatTune - EAS	0.364	0.223	0.141	0
EUR	HDL	X-Wing - IndivTune - EUR+EAS	DBSLMM - SumStatTune - EUR	0.364	0.359	0.005	0.0042597
EUR	HDL	X-Wing - IndivTune - EUR+EAS	DBSLMM-multi - IndivTune - EUR+EAS	0.364	0.368	-0.005	0.000462636
EUR	HDL	X-Wing - IndivTune - EUR+EAS	DBSLMM-multi - SumStatTune - EUR+EAS	0.364	0.364	0	0.971719
EUR	HDL	X-Wing - IndivTune - EUR+EAS	LDpred2 - IndivTune - EAS	0.364	0.236	0.128	0
EUR	HDL	X-Wing - IndivTune - EUR+EAS	LDpred2 - IndivTune - EUR	0.364	0.369	-0.005	0.000894413
EUR	HDL	X-Wing - IndivTune - EUR+EAS	LDpred2 - SumStatTune - EAS	0.364	0.199	0.165	0
EUR	HDL	X-Wing - IndivTune - EUR+EAS	LDpred2 - SumStatTune - EUR	0.364	0.352	0.011	5.37504e-09
EUR	HDL	X-Wing - IndivTune - EUR+EAS	LDpred2-multi - IndivTune - EUR+EAS	0.364	0.377	-0.013	2.85416e-25
EUR	HDL	X-Wing - IndivTune - EUR+EAS	LDpred2-multi - SumStatTune - EUR+EAS	0.364	0.356	0.007	5.7358e-05
EUR	HDL	X-Wing - IndivTune - EUR+EAS	MegaPRS - IndivTune - EAS	0.364	0.224	0.14	0
EUR	HDL	X-Wing - IndivTune - EUR+EAS	MegaPRS - IndivTune - EUR	0.364	0.369	-0.005	0.00761115
EUR	HDL	X-Wing - IndivTune - EUR+EAS	MegaPRS - SumStatTune - EAS	0.364	0.222	0.142	0
EUR	HDL	X-Wing - IndivTune - EUR+EAS	MegaPRS - SumStatTune - EUR	0.364	0.367	-0.004	0.0502849
EUR	HDL	X-Wing - IndivTune - EUR+EAS	MegaPRS-multi - IndivTune - EUR+EAS	0.364	0.379	-0.015	3.6032e-19
EUR	HDL	X-Wing - IndivTune - EUR+EAS	MegaPRS-multi - SumStatTune - EUR+EAS	0.364	0.373	-0.009	4.92587e-07
EUR	HDL	X-Wing - IndivTune - EUR+EAS	PRS-CS - IndivTune - EAS	0.364	0.22	0.144	0
EUR	HDL	X-Wing - IndivTune - EUR+EAS	PRS-CS - IndivTune - EUR	0.364	0.361	0.003	0.0133844
EUR	HDL	X-Wing - IndivTune - EUR+EAS	PRS-CS - SumStatTune - EAS	0.364	0.223	0.14	0
EUR	HDL	X-Wing - IndivTune - EUR+EAS	PRS-CS - SumStatTune - EUR	0.364	0.361	0.003	0.0133844
EUR	HDL	X-Wing - IndivTune - EUR+EAS	PRS-CS-multi - IndivTune - EUR+EAS	0.364	0.367	-0.004	4.15076e-07
EUR	HDL	X-Wing - IndivTune - EUR+EAS	PRS-CS-multi - SumStatTune - EUR+EAS	0.364	0.365	-0.001	0.123463
EUR	HDL	X-Wing - IndivTune - EUR+EAS	PRS-CSx - IndivTune - EUR+EAS	0.364	0.366	-0.002	0.000122876
EUR	HDL	X-Wing - IndivTune - EUR+EAS	PRS-CSx - SumStatTune - EUR+EAS	0.364	0.363	0.001	0.611693
EUR	HDL	X-Wing - IndivTune - EUR+EAS	QuickPRS - SumStatTune - EAS	0.364	0.216	0.148	0
EUR	HDL	X-Wing - IndivTune - EUR+EAS	QuickPRS - SumStatTune - EUR	0.364	0.365	-0.002	0.3606
EUR	HDL	X-Wing - IndivTune - EUR+EAS	QuickPRS-multi - IndivTune - EUR+EAS	0.364	0.374	-0.01	1.54544e-09
EUR	HDL	X-Wing - IndivTune - EUR+EAS	QuickPRS-multi - SumStatTune - EUR+EAS	0.364	0.37	-0.006	0.000738151
EUR	HDL	X-Wing - IndivTune - EUR+EAS	SBayesRC - SumStatTune - EAS	0.364	0.247	0.117	1.04242e-286
EUR	HDL	X-Wing - IndivTune - EUR+EAS	SBayesRC - SumStatTune - EUR	0.364	0.374	-0.01	4.75023e-11
EUR	HDL	X-Wing - IndivTune - EUR+EAS	SBayesRC-multi - IndivTune - EUR+EAS	0.364	0.382	-0.018	9.1268e-40
EUR	HDL	X-Wing - IndivTune - EUR+EAS	SBayesRC-multi - SumStatTune - EUR+EAS	0.364	0.378	-0.014	1.0844e-21
EUR	HDL	X-Wing - IndivTune - EUR+EAS	X-Wing - IndivTune - EUR+EAS	0.359	0.359	NA	NA
EUR	HDL	X-Wing - IndivTune - EUR+EAS	X-Wing - SumStatTune - EUR+EAS	0.364	0.362	0.001	7.37547e-05
EUR	HDL	X-Wing - IndivTune - EUR+EAS	lassosum - IndivTune - EAS	0.364	0.23	0.133	0
EUR	HDL	X-Wing - IndivTune - EUR+EAS	lassosum - IndivTune - EUR	0.364	0.355	0.009	4.38896e-08
EUR	HDL	X-Wing - IndivTune - EUR+EAS	lassosum - SumStatTune - EAS	0.364	0.224	0.139	0
EUR	HDL	X-Wing - IndivTune - EUR+EAS	lassosum - SumStatTune - EUR	0.364	0.34	0.023	1.45043e-81
EUR	HDL	X-Wing - IndivTune - EUR+EAS	lassosum-multi - IndivTune - EUR+EAS	0.364	0.364	0	0.891286
EUR	HDL	X-Wing - IndivTune - EUR+EAS	lassosum-multi - SumStatTune - EUR+EAS	0.364	0.343	0.02	1.67674e-71
EUR	HDL	X-Wing - IndivTune - EUR+EAS	pT+clump - IndivTune - EAS	0.364	0.19	0.174	0
EUR	HDL	X-Wing - IndivTune - EUR+EAS	pT+clump - IndivTune - EUR	0.364	0.29	0.074	1.38171e-172
EUR	HDL	X-Wing - IndivTune - EUR+EAS	pT+clump-multi - IndivTune - EUR+EAS	0.364	0.314	0.05	1.79428e-117
EUR	HDL	X-Wing - SumStatTune - EUR+AFR	All - IndivTune - AFR	0.355	0.154	0.201	0
EUR	HDL	X-Wing - SumStatTune - EUR+AFR	All - IndivTune - EUR	0.355	0.374	-0.019	1.76782e-36
EUR	HDL	X-Wing - SumStatTune - EUR+AFR	All - IndivTune - EUR+AFR	0.355	0.378	-0.022	1.79768e-50
EUR	HDL	X-Wing - SumStatTune - EUR+AFR	DBSLMM - IndivTune - AFR	0.355	0.123	0.232	0
EUR	HDL	X-Wing - SumStatTune - EUR+AFR	DBSLMM - IndivTune - EUR	0.355	0.359	-0.003	0.0180374
EUR	HDL	X-Wing - SumStatTune - EUR+AFR	DBSLMM - SumStatTune - AFR	0.355	0.123	0.232	0
EUR	HDL	X-Wing - SumStatTune - EUR+AFR	DBSLMM - SumStatTune - EUR	0.355	0.359	-0.003	0.0364677
EUR	HDL	X-Wing - SumStatTune - EUR+AFR	DBSLMM-multi - IndivTune - EUR+AFR	0.355	0.363	-0.008	1.96939e-07
EUR	HDL	X-Wing - SumStatTune - EUR+AFR	DBSLMM-multi - SumStatTune - EUR+AFR	0.355	0.362	-0.007	1.78421e-05
EUR	HDL	X-Wing - SumStatTune - EUR+AFR	LDpred2 - IndivTune - AFR	0.355	0.15	0.205	0
EUR	HDL	X-Wing - SumStatTune - EUR+AFR	LDpred2 - IndivTune - EUR	0.355	0.369	-0.013	6.66145e-21
EUR	HDL	X-Wing - SumStatTune - EUR+AFR	LDpred2 - SumStatTune - AFR	0.355	0.133	0.222	0
EUR	HDL	X-Wing - SumStatTune - EUR+AFR	LDpred2 - SumStatTune - EUR	0.355	0.352	0.003	0.105565
EUR	HDL	X-Wing - SumStatTune - EUR+AFR	LDpred2-multi - IndivTune - EUR+AFR	0.355	0.376	-0.021	3.1927e-44
EUR	HDL	X-Wing - SumStatTune - EUR+AFR	LDpred2-multi - SumStatTune - EUR+AFR	0.355	0.356	0	0.874107
EUR	HDL	X-Wing - SumStatTune - EUR+AFR	MegaPRS - IndivTune - AFR	0.355	0.108	0.247	0
EUR	HDL	X-Wing - SumStatTune - EUR+AFR	MegaPRS - IndivTune - EUR	0.355	0.369	-0.013	3.83756e-13
EUR	HDL	X-Wing - SumStatTune - EUR+AFR	MegaPRS - SumStatTune - AFR	0.355	0.085	0.27	0
EUR	HDL	X-Wing - SumStatTune - EUR+AFR	MegaPRS - SumStatTune - EUR	0.355	0.367	-0.012	1.262e-11
EUR	HDL	X-Wing - SumStatTune - EUR+AFR	MegaPRS-multi - IndivTune - EUR+AFR	0.355	0.371	-0.016	4.00459e-18
EUR	HDL	X-Wing - SumStatTune - EUR+AFR	MegaPRS-multi - SumStatTune - EUR+AFR	0.355	0.369	-0.014	1.0968e-14
EUR	HDL	X-Wing - SumStatTune - EUR+AFR	PRS-CS - IndivTune - AFR	0.355	0.105	0.25	0
EUR	HDL	X-Wing - SumStatTune - EUR+AFR	PRS-CS - IndivTune - EUR	0.355	0.361	-0.006	1.33079e-18
EUR	HDL	X-Wing - SumStatTune - EUR+AFR	PRS-CS - SumStatTune - AFR	0.355	0.058	0.297	0
EUR	HDL	X-Wing - SumStatTune - EUR+AFR	PRS-CS - SumStatTune - EUR	0.355	0.361	-0.006	1.33079e-18
EUR	HDL	X-Wing - SumStatTune - EUR+AFR	PRS-CS-multi - IndivTune - EUR+AFR	0.355	0.363	-0.008	1.39497e-26
EUR	HDL	X-Wing - SumStatTune - EUR+AFR	PRS-CS-multi - SumStatTune - EUR+AFR	0.355	0.361	-0.006	2.5258e-18
EUR	HDL	X-Wing - SumStatTune - EUR+AFR	PRS-CSx - IndivTune - EUR+AFR	0.355	0.36	-0.004	5.12579e-18
EUR	HDL	X-Wing - SumStatTune - EUR+AFR	PRS-CSx - SumStatTune - EUR+AFR	0.355	0.361	-0.006	1.95636e-07
EUR	HDL	X-Wing - SumStatTune - EUR+AFR	QuickPRS - SumStatTune - AFR	0.355	0.086	0.269	0
EUR	HDL	X-Wing - SumStatTune - EUR+AFR	QuickPRS - SumStatTune - EUR	0.355	0.365	-0.01	6.53975e-08
EUR	HDL	X-Wing - SumStatTune - EUR+AFR	QuickPRS-multi - IndivTune - EUR+AFR	0.355	0.367	-0.012	4.50754e-10
EUR	HDL	X-Wing - SumStatTune - EUR+AFR	QuickPRS-multi - SumStatTune - EUR+AFR	0.355	0.367	-0.012	4.8004e-10
EUR	HDL	X-Wing - SumStatTune - EUR+AFR	SBayesRC - SumStatTune - AFR	0.355	0.1	0.255	0
EUR	HDL	X-Wing - SumStatTune - EUR+AFR	SBayesRC - SumStatTune - EUR	0.355	0.374	-0.019	1.76782e-36
EUR	HDL	X-Wing - SumStatTune - EUR+AFR	SBayesRC-multi - IndivTune - EUR+AFR	0.355	0.375	-0.02	5.82033e-41
EUR	HDL	X-Wing - SumStatTune - EUR+AFR	SBayesRC-multi - SumStatTune - EUR+AFR	0.355	0.375	-0.02	1.98875e-41
EUR	HDL	X-Wing - SumStatTune - EUR+AFR	X-Wing - IndivTune - EUR+AFR	0.355	0.356	0	0.0223629
EUR	HDL	X-Wing - SumStatTune - EUR+AFR	X-Wing - SumStatTune - EUR+AFR	0.359	0.359	NA	NA
EUR	HDL	X-Wing - SumStatTune - EUR+AFR	lassosum - IndivTune - AFR	0.355	0.154	0.201	0
EUR	HDL	X-Wing - SumStatTune - EUR+AFR	lassosum - IndivTune - EUR	0.355	0.355	0	0.780947
EUR	HDL	X-Wing - SumStatTune - EUR+AFR	lassosum - SumStatTune - AFR	0.355	0.147	0.208	0
EUR	HDL	X-Wing - SumStatTune - EUR+AFR	lassosum - SumStatTune - EUR	0.355	0.34	0.015	1.84938e-41
EUR	HDL	X-Wing - SumStatTune - EUR+AFR	lassosum-multi - IndivTune - EUR+AFR	0.355	0.36	-0.004	0.00244865
EUR	HDL	X-Wing - SumStatTune - EUR+AFR	lassosum-multi - SumStatTune - EUR+AFR	0.355	0.343	0.013	3.97559e-27
EUR	HDL	X-Wing - SumStatTune - EUR+AFR	pT+clump - IndivTune - AFR	0.355	0.142	0.213	0
EUR	HDL	X-Wing - SumStatTune - EUR+AFR	pT+clump - IndivTune - EUR	0.355	0.29	0.066	5.45418e-151
EUR	HDL	X-Wing - SumStatTune - EUR+AFR	pT+clump-multi - IndivTune - EUR+AFR	0.355	0.308	0.047	1.37086e-74
EUR	HDL	X-Wing - SumStatTune - EUR+EAS	All - IndivTune - EAS	0.362	0.262	0.1	6.45747e-255
EUR	HDL	X-Wing - SumStatTune - EUR+EAS	All - IndivTune - EUR	0.362	0.374	-0.012	3.46151e-15
EUR	HDL	X-Wing - SumStatTune - EUR+EAS	All - IndivTune - EUR+EAS	0.362	0.378	-0.016	4.77287e-35
EUR	HDL	X-Wing - SumStatTune - EUR+EAS	DBSLMM - IndivTune - EAS	0.362	0.224	0.138	0
EUR	HDL	X-Wing - SumStatTune - EUR+EAS	DBSLMM - IndivTune - EUR	0.362	0.359	0.003	0.0283067
EUR	HDL	X-Wing - SumStatTune - EUR+EAS	DBSLMM - SumStatTune - EAS	0.362	0.223	0.139	0
EUR	HDL	X-Wing - SumStatTune - EUR+EAS	DBSLMM - SumStatTune - EUR	0.362	0.359	0.004	0.0274572
EUR	HDL	X-Wing - SumStatTune - EUR+EAS	DBSLMM-multi - IndivTune - EUR+EAS	0.362	0.368	-0.006	6.54279e-06
EUR	HDL	X-Wing - SumStatTune - EUR+EAS	DBSLMM-multi - SumStatTune - EUR+EAS	0.362	0.364	-0.001	0.345013
EUR	HDL	X-Wing - SumStatTune - EUR+EAS	LDpred2 - IndivTune - EAS	0.362	0.236	0.126	5.27987291576364e-311
EUR	HDL	X-Wing - SumStatTune - EUR+EAS	LDpred2 - IndivTune - EUR	0.362	0.369	-0.007	6.623e-06
EUR	HDL	X-Wing - SumStatTune - EUR+EAS	LDpred2 - SumStatTune - EAS	0.362	0.199	0.163	0
EUR	HDL	X-Wing - SumStatTune - EUR+EAS	LDpred2 - SumStatTune - EUR	0.362	0.352	0.01	8.59852e-08
EUR	HDL	X-Wing - SumStatTune - EUR+EAS	LDpred2-multi - IndivTune - EUR+EAS	0.362	0.377	-0.015	2.82675e-29
EUR	HDL	X-Wing - SumStatTune - EUR+EAS	LDpred2-multi - SumStatTune - EUR+EAS	0.362	0.356	0.006	0.000700228
EUR	HDL	X-Wing - SumStatTune - EUR+EAS	MegaPRS - IndivTune - EAS	0.362	0.224	0.139	0
EUR	HDL	X-Wing - SumStatTune - EUR+EAS	MegaPRS - IndivTune - EUR	0.362	0.369	-0.007	0.000424358
EUR	HDL	X-Wing - SumStatTune - EUR+EAS	MegaPRS - SumStatTune - EAS	0.362	0.222	0.14	0
EUR	HDL	X-Wing - SumStatTune - EUR+EAS	MegaPRS - SumStatTune - EUR	0.362	0.367	-0.005	0.00462273
EUR	HDL	X-Wing - SumStatTune - EUR+EAS	MegaPRS-multi - IndivTune - EUR+EAS	0.362	0.379	-0.016	4.6004e-22
EUR	HDL	X-Wing - SumStatTune - EUR+EAS	MegaPRS-multi - SumStatTune - EUR+EAS	0.362	0.373	-0.01	1.55015e-09
EUR	HDL	X-Wing - SumStatTune - EUR+EAS	PRS-CS - IndivTune - EAS	0.362	0.22	0.142	0
EUR	HDL	X-Wing - SumStatTune - EUR+EAS	PRS-CS - IndivTune - EUR	0.362	0.361	0.001	0.159318
EUR	HDL	X-Wing - SumStatTune - EUR+EAS	PRS-CS - SumStatTune - EAS	0.362	0.223	0.139	0
EUR	HDL	X-Wing - SumStatTune - EUR+EAS	PRS-CS - SumStatTune - EUR	0.362	0.361	0.001	0.159318
EUR	HDL	X-Wing - SumStatTune - EUR+EAS	PRS-CS-multi - IndivTune - EUR+EAS	0.362	0.367	-0.005	1.24126e-12
EUR	HDL	X-Wing - SumStatTune - EUR+EAS	PRS-CS-multi - SumStatTune - EUR+EAS	0.362	0.365	-0.003	9.98199e-05
EUR	HDL	X-Wing - SumStatTune - EUR+EAS	PRS-CSx - IndivTune - EUR+EAS	0.362	0.366	-0.003	3.67468e-12
EUR	HDL	X-Wing - SumStatTune - EUR+EAS	PRS-CSx - SumStatTune - EUR+EAS	0.362	0.363	-0.001	0.522894
EUR	HDL	X-Wing - SumStatTune - EUR+EAS	QuickPRS - SumStatTune - EAS	0.362	0.216	0.147	0
EUR	HDL	X-Wing - SumStatTune - EUR+EAS	QuickPRS - SumStatTune - EUR	0.362	0.365	-0.003	0.090483
EUR	HDL	X-Wing - SumStatTune - EUR+EAS	QuickPRS-multi - IndivTune - EUR+EAS	0.362	0.374	-0.012	1.0703e-11
EUR	HDL	X-Wing - SumStatTune - EUR+EAS	QuickPRS-multi - SumStatTune - EUR+EAS	0.362	0.37	-0.008	2.13661e-05
EUR	HDL	X-Wing - SumStatTune - EUR+EAS	SBayesRC - SumStatTune - EAS	0.362	0.247	0.115	1.9748e-250
EUR	HDL	X-Wing - SumStatTune - EUR+EAS	SBayesRC - SumStatTune - EUR	0.362	0.374	-0.012	3.46151e-15
EUR	HDL	X-Wing - SumStatTune - EUR+EAS	SBayesRC-multi - IndivTune - EUR+EAS	0.362	0.382	-0.02	2.6461e-44
EUR	HDL	X-Wing - SumStatTune - EUR+EAS	SBayesRC-multi - SumStatTune - EUR+EAS	0.362	0.378	-0.016	1.05714e-27
EUR	HDL	X-Wing - SumStatTune - EUR+EAS	X-Wing - IndivTune - EUR+EAS	0.362	0.364	-0.001	7.37547e-05
EUR	HDL	X-Wing - SumStatTune - EUR+EAS	X-Wing - SumStatTune - EUR+EAS	0.359	0.359	NA	NA
EUR	HDL	X-Wing - SumStatTune - EUR+EAS	lassosum - IndivTune - EAS	0.362	0.23	0.132	0
EUR	HDL	X-Wing - SumStatTune - EUR+EAS	lassosum - IndivTune - EUR	0.362	0.355	0.007	8.26406e-07
EUR	HDL	X-Wing - SumStatTune - EUR+EAS	lassosum - SumStatTune - EAS	0.362	0.224	0.138	0
EUR	HDL	X-Wing - SumStatTune - EUR+EAS	lassosum - SumStatTune - EUR	0.362	0.34	0.022	2.36078e-84
EUR	HDL	X-Wing - SumStatTune - EUR+EAS	lassosum-multi - IndivTune - EUR+EAS	0.362	0.364	-0.002	0.228782
EUR	HDL	X-Wing - SumStatTune - EUR+EAS	lassosum-multi - SumStatTune - EUR+EAS	0.362	0.343	0.019	4.3387e-68
EUR	HDL	X-Wing - SumStatTune - EUR+EAS	pT+clump - IndivTune - EAS	0.362	0.19	0.172	0
EUR	HDL	X-Wing - SumStatTune - EUR+EAS	pT+clump - IndivTune - EUR	0.362	0.29	0.072	6.61769e-177
EUR	HDL	X-Wing - SumStatTune - EUR+EAS	pT+clump-multi - IndivTune - EUR+EAS	0.362	0.314	0.048	9.86909e-111
EUR	HDL	lassosum - IndivTune - AFR	All - IndivTune - AFR	0.154	0.154	0	1
EUR	HDL	lassosum - IndivTune - AFR	All - IndivTune - EUR	0.154	0.374	-0.219	0
EUR	HDL	lassosum - IndivTune - AFR	All - IndivTune - EUR+AFR	0.154	0.378	-0.223	0
EUR	HDL	lassosum - IndivTune - AFR	DBSLMM - IndivTune - AFR	0.154	0.123	0.031	1.45413e-36
EUR	HDL	lassosum - IndivTune - AFR	DBSLMM - IndivTune - EUR	0.154	0.359	-0.204	0
EUR	HDL	lassosum - IndivTune - AFR	DBSLMM - SumStatTune - AFR	0.154	0.123	0.031	1.63793e-36
EUR	HDL	lassosum - IndivTune - AFR	DBSLMM - SumStatTune - EUR	0.154	0.359	-0.204	0
EUR	HDL	lassosum - IndivTune - AFR	DBSLMM-multi - IndivTune - EUR+AFR	0.154	0.363	-0.209	0
EUR	HDL	lassosum - IndivTune - AFR	DBSLMM-multi - SumStatTune - EUR+AFR	0.154	0.362	-0.208	0
EUR	HDL	lassosum - IndivTune - AFR	LDpred2 - IndivTune - AFR	0.154	0.15	0.004	0.0714856
EUR	HDL	lassosum - IndivTune - AFR	LDpred2 - IndivTune - EUR	0.154	0.369	-0.214	0
EUR	HDL	lassosum - IndivTune - AFR	LDpred2 - SumStatTune - AFR	0.154	0.133	0.022	2.57452e-22
EUR	HDL	lassosum - IndivTune - AFR	LDpred2 - SumStatTune - EUR	0.154	0.352	-0.198	0
EUR	HDL	lassosum - IndivTune - AFR	LDpred2-multi - IndivTune - EUR+AFR	0.154	0.376	-0.222	0
EUR	HDL	lassosum - IndivTune - AFR	LDpred2-multi - SumStatTune - EUR+AFR	0.154	0.356	-0.201	0
EUR	HDL	lassosum - IndivTune - AFR	MegaPRS - IndivTune - AFR	0.154	0.108	0.047	2.4176e-51
EUR	HDL	lassosum - IndivTune - AFR	MegaPRS - IndivTune - EUR	0.154	0.369	-0.214	0
EUR	HDL	lassosum - IndivTune - AFR	MegaPRS - SumStatTune - AFR	0.154	0.085	0.069	8.90001e-101
EUR	HDL	lassosum - IndivTune - AFR	MegaPRS - SumStatTune - EUR	0.154	0.367	-0.213	0
EUR	HDL	lassosum - IndivTune - AFR	MegaPRS-multi - IndivTune - EUR+AFR	0.154	0.371	-0.217	0
EUR	HDL	lassosum - IndivTune - AFR	MegaPRS-multi - SumStatTune - EUR+AFR	0.154	0.369	-0.214	0
EUR	HDL	lassosum - IndivTune - AFR	PRS-CS - IndivTune - AFR	0.154	0.105	0.049	2.15372e-65
EUR	HDL	lassosum - IndivTune - AFR	PRS-CS - IndivTune - EUR	0.154	0.361	-0.207	0
EUR	HDL	lassosum - IndivTune - AFR	PRS-CS - SumStatTune - AFR	0.154	0.058	0.096	3.81955e-109
EUR	HDL	lassosum - IndivTune - AFR	PRS-CS - SumStatTune - EUR	0.154	0.361	-0.207	0
EUR	HDL	lassosum - IndivTune - AFR	PRS-CS-multi - IndivTune - EUR+AFR	0.154	0.363	-0.209	0
EUR	HDL	lassosum - IndivTune - AFR	PRS-CS-multi - SumStatTune - EUR+AFR	0.154	0.361	-0.207	0
EUR	HDL	lassosum - IndivTune - AFR	PRS-CSx - IndivTune - EUR+AFR	0.154	0.36	-0.205	0
EUR	HDL	lassosum - IndivTune - AFR	PRS-CSx - SumStatTune - EUR+AFR	0.154	0.361	-0.206	0
EUR	HDL	lassosum - IndivTune - AFR	QuickPRS - SumStatTune - AFR	0.154	0.086	0.068	3.09314e-96
EUR	HDL	lassosum - IndivTune - AFR	QuickPRS - SumStatTune - EUR	0.154	0.365	-0.211	0
EUR	HDL	lassosum - IndivTune - AFR	QuickPRS-multi - IndivTune - EUR+AFR	0.154	0.367	-0.212	0
EUR	HDL	lassosum - IndivTune - AFR	QuickPRS-multi - SumStatTune - EUR+AFR	0.154	0.367	-0.212	0
EUR	HDL	lassosum - IndivTune - AFR	SBayesRC - SumStatTune - AFR	0.154	0.1	0.054	3.30874e-110
EUR	HDL	lassosum - IndivTune - AFR	SBayesRC - SumStatTune - EUR	0.154	0.374	-0.219	0
EUR	HDL	lassosum - IndivTune - AFR	SBayesRC-multi - IndivTune - EUR+AFR	0.154	0.375	-0.221	0
EUR	HDL	lassosum - IndivTune - AFR	SBayesRC-multi - SumStatTune - EUR+AFR	0.154	0.375	-0.221	0
EUR	HDL	lassosum - IndivTune - AFR	X-Wing - IndivTune - EUR+AFR	0.154	0.356	-0.201	0
EUR	HDL	lassosum - IndivTune - AFR	X-Wing - SumStatTune - EUR+AFR	0.154	0.355	-0.201	0
EUR	HDL	lassosum - IndivTune - AFR	lassosum - IndivTune - AFR	0.359	0.359	NA	NA
EUR	HDL	lassosum - IndivTune - AFR	lassosum - IndivTune - EUR	0.154	0.355	-0.2	0
EUR	HDL	lassosum - IndivTune - AFR	lassosum - SumStatTune - AFR	0.154	0.147	0.007	1.99699e-07
EUR	HDL	lassosum - IndivTune - AFR	lassosum - SumStatTune - EUR	0.154	0.34	-0.186	0
EUR	HDL	lassosum - IndivTune - AFR	lassosum-multi - IndivTune - EUR+AFR	0.154	0.36	-0.205	0
EUR	HDL	lassosum - IndivTune - AFR	lassosum-multi - SumStatTune - EUR+AFR	0.154	0.343	-0.188	0
EUR	HDL	lassosum - IndivTune - AFR	pT+clump - IndivTune - AFR	0.154	0.142	0.012	3.82441e-05
EUR	HDL	lassosum - IndivTune - AFR	pT+clump - IndivTune - EUR	0.154	0.29	-0.135	7.50164e-179
EUR	HDL	lassosum - IndivTune - AFR	pT+clump-multi - IndivTune - EUR+AFR	0.154	0.308	-0.154	4.8271036119177e-315
EUR	HDL	lassosum - IndivTune - EAS	All - IndivTune - EAS	0.23	0.262	-0.032	4.26087e-71
EUR	HDL	lassosum - IndivTune - EAS	All - IndivTune - EUR	0.23	0.374	-0.144	0
EUR	HDL	lassosum - IndivTune - EAS	All - IndivTune - EUR+EAS	0.23	0.378	-0.148	0
EUR	HDL	lassosum - IndivTune - EAS	DBSLMM - IndivTune - EAS	0.23	0.224	0.006	0.00514251
EUR	HDL	lassosum - IndivTune - EAS	DBSLMM - IndivTune - EUR	0.23	0.359	-0.129	1.47071e-235
EUR	HDL	lassosum - IndivTune - EAS	DBSLMM - SumStatTune - EAS	0.23	0.223	0.007	0.00191985
EUR	HDL	lassosum - IndivTune - EAS	DBSLMM - SumStatTune - EUR	0.23	0.359	-0.128	6.89676e-230
EUR	HDL	lassosum - IndivTune - EAS	DBSLMM-multi - IndivTune - EUR+EAS	0.23	0.368	-0.138	0
EUR	HDL	lassosum - IndivTune - EAS	DBSLMM-multi - SumStatTune - EUR+EAS	0.23	0.364	-0.133	2.85686e-269
EUR	HDL	lassosum - IndivTune - EAS	LDpred2 - IndivTune - EAS	0.23	0.236	-0.006	0.00216384
EUR	HDL	lassosum - IndivTune - EAS	LDpred2 - IndivTune - EUR	0.23	0.369	-0.139	1.61749e-293
EUR	HDL	lassosum - IndivTune - EAS	LDpred2 - SumStatTune - EAS	0.23	0.199	0.031	4.72873e-45
EUR	HDL	lassosum - IndivTune - EAS	LDpred2 - SumStatTune - EUR	0.23	0.352	-0.122	1.99246e-220
EUR	HDL	lassosum - IndivTune - EAS	LDpred2-multi - IndivTune - EUR+EAS	0.23	0.377	-0.147	0
EUR	HDL	lassosum - IndivTune - EAS	LDpred2-multi - SumStatTune - EUR+EAS	0.23	0.356	-0.126	1.62169e-252
EUR	HDL	lassosum - IndivTune - EAS	MegaPRS - IndivTune - EAS	0.23	0.224	0.007	0.00988333
EUR	HDL	lassosum - IndivTune - EAS	MegaPRS - IndivTune - EUR	0.23	0.369	-0.139	1.85122e-272
EUR	HDL	lassosum - IndivTune - EAS	MegaPRS - SumStatTune - EAS	0.23	0.222	0.008	0.00178696
EUR	HDL	lassosum - IndivTune - EAS	MegaPRS - SumStatTune - EUR	0.23	0.367	-0.137	2.00188e-265
EUR	HDL	lassosum - IndivTune - EAS	MegaPRS-multi - IndivTune - EUR+EAS	0.23	0.379	-0.148	0
EUR	HDL	lassosum - IndivTune - EAS	MegaPRS-multi - SumStatTune - EUR+EAS	0.23	0.373	-0.142	0
EUR	HDL	lassosum - IndivTune - EAS	PRS-CS - IndivTune - EAS	0.23	0.22	0.01	5.78529e-07
EUR	HDL	lassosum - IndivTune - EAS	PRS-CS - IndivTune - EUR	0.23	0.361	-0.131	7.21637e-272
EUR	HDL	lassosum - IndivTune - EAS	PRS-CS - SumStatTune - EAS	0.23	0.223	0.007	0.00402463
EUR	HDL	lassosum - IndivTune - EAS	PRS-CS - SumStatTune - EUR	0.23	0.361	-0.131	7.21637e-272
EUR	HDL	lassosum - IndivTune - EAS	PRS-CS-multi - IndivTune - EUR+EAS	0.23	0.367	-0.137	0
EUR	HDL	lassosum - IndivTune - EAS	PRS-CS-multi - SumStatTune - EUR+EAS	0.23	0.365	-0.135	4.31963337100072e-312
EUR	HDL	lassosum - IndivTune - EAS	PRS-CSx - IndivTune - EUR+EAS	0.23	0.366	-0.135	0
EUR	HDL	lassosum - IndivTune - EAS	PRS-CSx - SumStatTune - EUR+EAS	0.23	0.363	-0.133	0
EUR	HDL	lassosum - IndivTune - EAS	QuickPRS - SumStatTune - EAS	0.23	0.216	0.015	5.00018e-08
EUR	HDL	lassosum - IndivTune - EAS	QuickPRS - SumStatTune - EUR	0.23	0.365	-0.135	8.75445e-260
EUR	HDL	lassosum - IndivTune - EAS	QuickPRS-multi - IndivTune - EUR+EAS	0.23	0.374	-0.144	0
EUR	HDL	lassosum - IndivTune - EAS	QuickPRS-multi - SumStatTune - EUR+EAS	0.23	0.37	-0.14	5.99507e-298
EUR	HDL	lassosum - IndivTune - EAS	SBayesRC - SumStatTune - EAS	0.23	0.247	-0.017	5.50814e-15
EUR	HDL	lassosum - IndivTune - EAS	SBayesRC - SumStatTune - EUR	0.23	0.374	-0.144	0
EUR	HDL	lassosum - IndivTune - EAS	SBayesRC-multi - IndivTune - EUR+EAS	0.23	0.382	-0.152	0
EUR	HDL	lassosum - IndivTune - EAS	SBayesRC-multi - SumStatTune - EUR+EAS	0.23	0.378	-0.148	0
EUR	HDL	lassosum - IndivTune - EAS	X-Wing - IndivTune - EUR+EAS	0.23	0.364	-0.133	0
EUR	HDL	lassosum - IndivTune - EAS	X-Wing - SumStatTune - EUR+EAS	0.23	0.362	-0.132	0
EUR	HDL	lassosum - IndivTune - EAS	lassosum - IndivTune - EAS	0.359	0.359	NA	NA
EUR	HDL	lassosum - IndivTune - EAS	lassosum - IndivTune - EUR	0.23	0.355	-0.125	2.22442e-235
EUR	HDL	lassosum - IndivTune - EAS	lassosum - SumStatTune - EAS	0.23	0.224	0.006	3.59643e-06
EUR	HDL	lassosum - IndivTune - EAS	lassosum - SumStatTune - EUR	0.23	0.34	-0.11	2.32273e-218
EUR	HDL	lassosum - IndivTune - EAS	lassosum-multi - IndivTune - EUR+EAS	0.23	0.364	-0.134	0
EUR	HDL	lassosum - IndivTune - EAS	lassosum-multi - SumStatTune - EUR+EAS	0.23	0.343	-0.113	6.95169e-255
EUR	HDL	lassosum - IndivTune - EAS	pT+clump - IndivTune - EAS	0.23	0.19	0.04	2.74776e-64
EUR	HDL	lassosum - IndivTune - EAS	pT+clump - IndivTune - EUR	0.23	0.29	-0.06	5.69895e-42
EUR	HDL	lassosum - IndivTune - EAS	pT+clump-multi - IndivTune - EUR+EAS	0.23	0.314	-0.084	3.9693e-129
EUR	HDL	lassosum - IndivTune - EUR	All - IndivTune - AFR	0.355	0.154	0.2	0
EUR	HDL	lassosum - IndivTune - EUR	All - IndivTune - EAS	0.355	0.262	0.093	4.93899e-158
EUR	HDL	lassosum - IndivTune - EUR	All - IndivTune - EUR	0.355	0.374	-0.019	1.33704e-30
EUR	HDL	lassosum - IndivTune - EUR	All - IndivTune - EUR	0.355	0.374	-0.019	1.33704e-30
EUR	HDL	lassosum - IndivTune - EUR	All - IndivTune - EUR+AFR	0.355	0.378	-0.023	3.11131e-41
EUR	HDL	lassosum - IndivTune - EUR	All - IndivTune - EUR+EAS	0.355	0.378	-0.024	1.03724e-44
EUR	HDL	lassosum - IndivTune - EUR	DBSLMM - IndivTune - AFR	0.355	0.123	0.232	0
EUR	HDL	lassosum - IndivTune - EUR	DBSLMM - IndivTune - EAS	0.355	0.224	0.131	6.58763e-252
EUR	HDL	lassosum - IndivTune - EUR	DBSLMM - IndivTune - EUR	0.355	0.359	-0.004	0.0141537
EUR	HDL	lassosum - IndivTune - EUR	DBSLMM - IndivTune - EUR	0.355	0.359	-0.004	0.0141537
EUR	HDL	lassosum - IndivTune - EUR	DBSLMM - SumStatTune - AFR	0.355	0.123	0.232	0
EUR	HDL	lassosum - IndivTune - EUR	DBSLMM - SumStatTune - EAS	0.355	0.223	0.132	6.07255e-254
EUR	HDL	lassosum - IndivTune - EUR	DBSLMM - SumStatTune - EUR	0.355	0.359	-0.004	0.0206417
EUR	HDL	lassosum - IndivTune - EUR	DBSLMM - SumStatTune - EUR	0.355	0.359	-0.004	0.0206417
EUR	HDL	lassosum - IndivTune - EUR	DBSLMM-multi - IndivTune - EUR+AFR	0.355	0.363	-0.008	5.15984e-07
EUR	HDL	lassosum - IndivTune - EUR	DBSLMM-multi - IndivTune - EUR+EAS	0.355	0.368	-0.013	6.36072e-16
EUR	HDL	lassosum - IndivTune - EUR	DBSLMM-multi - SumStatTune - EUR+AFR	0.355	0.362	-0.007	9.06537e-06
EUR	HDL	lassosum - IndivTune - EUR	DBSLMM-multi - SumStatTune - EUR+EAS	0.355	0.364	-0.009	2.60753e-08
EUR	HDL	lassosum - IndivTune - EUR	LDpred2 - IndivTune - AFR	0.355	0.15	0.205	0
EUR	HDL	lassosum - IndivTune - EUR	LDpred2 - IndivTune - EAS	0.355	0.236	0.119	1.14986e-211
EUR	HDL	lassosum - IndivTune - EUR	LDpred2 - IndivTune - EUR	0.355	0.369	-0.014	1.36851e-26
EUR	HDL	lassosum - IndivTune - EUR	LDpred2 - IndivTune - EUR	0.355	0.369	-0.014	1.36851e-26
EUR	HDL	lassosum - IndivTune - EUR	LDpred2 - SumStatTune - AFR	0.355	0.133	0.222	0
EUR	HDL	lassosum - IndivTune - EUR	LDpred2 - SumStatTune - EAS	0.355	0.199	0.156	0
EUR	HDL	lassosum - IndivTune - EUR	LDpred2 - SumStatTune - EUR	0.355	0.352	0.003	0.131805
EUR	HDL	lassosum - IndivTune - EUR	LDpred2 - SumStatTune - EUR	0.355	0.352	0.003	0.131805
EUR	HDL	lassosum - IndivTune - EUR	LDpred2-multi - IndivTune - EUR+AFR	0.355	0.376	-0.021	3.65264e-50
EUR	HDL	lassosum - IndivTune - EUR	LDpred2-multi - IndivTune - EUR+EAS	0.355	0.377	-0.022	2.77085e-52
EUR	HDL	lassosum - IndivTune - EUR	LDpred2-multi - SumStatTune - EUR+AFR	0.355	0.356	-0.001	0.681004
EUR	HDL	lassosum - IndivTune - EUR	LDpred2-multi - SumStatTune - EUR+EAS	0.355	0.356	-0.001	0.415964
EUR	HDL	lassosum - IndivTune - EUR	MegaPRS - IndivTune - AFR	0.355	0.108	0.247	0
EUR	HDL	lassosum - IndivTune - EUR	MegaPRS - IndivTune - EAS	0.355	0.224	0.131	1.06705e-247
EUR	HDL	lassosum - IndivTune - EUR	MegaPRS - IndivTune - EUR	0.355	0.369	-0.014	2.07584e-17
EUR	HDL	lassosum - IndivTune - EUR	MegaPRS - IndivTune - EUR	0.355	0.369	-0.014	2.07584e-17
EUR	HDL	lassosum - IndivTune - EUR	MegaPRS - SumStatTune - AFR	0.355	0.085	0.27	0
EUR	HDL	lassosum - IndivTune - EUR	MegaPRS - SumStatTune - EAS	0.355	0.222	0.133	1.16216e-247
EUR	HDL	lassosum - IndivTune - EUR	MegaPRS - SumStatTune - EUR	0.355	0.367	-0.012	1.81799e-16
EUR	HDL	lassosum - IndivTune - EUR	MegaPRS - SumStatTune - EUR	0.355	0.367	-0.012	1.81799e-16
EUR	HDL	lassosum - IndivTune - EUR	MegaPRS-multi - IndivTune - EUR+AFR	0.355	0.371	-0.016	2.11127e-23
EUR	HDL	lassosum - IndivTune - EUR	MegaPRS-multi - IndivTune - EUR+EAS	0.355	0.379	-0.024	7.27805e-45
EUR	HDL	lassosum - IndivTune - EUR	MegaPRS-multi - SumStatTune - EUR+AFR	0.355	0.369	-0.014	1.63372e-20
EUR	HDL	lassosum - IndivTune - EUR	MegaPRS-multi - SumStatTune - EUR+EAS	0.355	0.373	-0.018	8.14223e-33
EUR	HDL	lassosum - IndivTune - EUR	PRS-CS - IndivTune - AFR	0.355	0.105	0.249	0
EUR	HDL	lassosum - IndivTune - EUR	PRS-CS - IndivTune - EAS	0.355	0.22	0.135	1.50397e-263
EUR	HDL	lassosum - IndivTune - EUR	PRS-CS - IndivTune - EUR	0.355	0.361	-0.006	2.15539e-06
EUR	HDL	lassosum - IndivTune - EUR	PRS-CS - IndivTune - EUR	0.355	0.361	-0.006	2.15539e-06
EUR	HDL	lassosum - IndivTune - EUR	PRS-CS - SumStatTune - AFR	0.355	0.058	0.297	0
EUR	HDL	lassosum - IndivTune - EUR	PRS-CS - SumStatTune - EAS	0.355	0.223	0.131	5.10541e-247
EUR	HDL	lassosum - IndivTune - EUR	PRS-CS - SumStatTune - EUR	0.355	0.361	-0.006	2.15539e-06
EUR	HDL	lassosum - IndivTune - EUR	PRS-CS - SumStatTune - EUR	0.355	0.361	-0.006	2.15539e-06
EUR	HDL	lassosum - IndivTune - EUR	PRS-CS-multi - IndivTune - EUR+AFR	0.355	0.363	-0.008	1.24618e-09
EUR	HDL	lassosum - IndivTune - EUR	PRS-CS-multi - IndivTune - EUR+EAS	0.355	0.367	-0.012	3.58935e-17
EUR	HDL	lassosum - IndivTune - EUR	PRS-CS-multi - SumStatTune - EUR+AFR	0.355	0.361	-0.006	1.08208e-06
EUR	HDL	lassosum - IndivTune - EUR	PRS-CS-multi - SumStatTune - EUR+EAS	0.355	0.365	-0.01	2.23595e-14
EUR	HDL	lassosum - IndivTune - EUR	PRS-CSx - IndivTune - EUR+AFR	0.355	0.36	-0.005	0.000712157
EUR	HDL	lassosum - IndivTune - EUR	PRS-CSx - IndivTune - EUR+EAS	0.355	0.366	-0.011	5.75785e-13
EUR	HDL	lassosum - IndivTune - EUR	PRS-CSx - SumStatTune - EUR+AFR	0.355	0.361	-0.006	0.000417649
EUR	HDL	lassosum - IndivTune - EUR	PRS-CSx - SumStatTune - EUR+EAS	0.355	0.363	-0.008	9.58359e-05
EUR	HDL	lassosum - IndivTune - EUR	QuickPRS - SumStatTune - AFR	0.355	0.086	0.268	0
EUR	HDL	lassosum - IndivTune - EUR	QuickPRS - SumStatTune - EAS	0.355	0.216	0.139	1.88042e-272
EUR	HDL	lassosum - IndivTune - EUR	QuickPRS - SumStatTune - EUR	0.355	0.365	-0.01	2.39496e-10
EUR	HDL	lassosum - IndivTune - EUR	QuickPRS - SumStatTune - EUR	0.355	0.365	-0.01	2.39496e-10
EUR	HDL	lassosum - IndivTune - EUR	QuickPRS-multi - IndivTune - EUR+AFR	0.355	0.367	-0.012	5.91645e-13
EUR	HDL	lassosum - IndivTune - EUR	QuickPRS-multi - IndivTune - EUR+EAS	0.355	0.374	-0.019	1.0627e-28
EUR	HDL	lassosum - IndivTune - EUR	QuickPRS-multi - SumStatTune - EUR+AFR	0.355	0.367	-0.012	5.56366e-13
EUR	HDL	lassosum - IndivTune - EUR	QuickPRS-multi - SumStatTune - EUR+EAS	0.355	0.37	-0.015	6.38964e-20
EUR	HDL	lassosum - IndivTune - EUR	SBayesRC - SumStatTune - AFR	0.355	0.1	0.254	0
EUR	HDL	lassosum - IndivTune - EUR	SBayesRC - SumStatTune - EAS	0.355	0.247	0.108	1.34357e-173
EUR	HDL	lassosum - IndivTune - EUR	SBayesRC - SumStatTune - EUR	0.355	0.374	-0.019	1.33704e-30
EUR	HDL	lassosum - IndivTune - EUR	SBayesRC - SumStatTune - EUR	0.355	0.374	-0.019	1.33704e-30
EUR	HDL	lassosum - IndivTune - EUR	SBayesRC-multi - IndivTune - EUR+AFR	0.355	0.375	-0.02	2.78104e-34
EUR	HDL	lassosum - IndivTune - EUR	SBayesRC-multi - IndivTune - EUR+EAS	0.355	0.382	-0.027	3.41463e-52
EUR	HDL	lassosum - IndivTune - EUR	SBayesRC-multi - SumStatTune - EUR+AFR	0.355	0.375	-0.02	1.37465e-34
EUR	HDL	lassosum - IndivTune - EUR	SBayesRC-multi - SumStatTune - EUR+EAS	0.355	0.378	-0.023	2.42977e-43
EUR	HDL	lassosum - IndivTune - EUR	X-Wing - IndivTune - EUR+AFR	0.355	0.356	-0.001	0.581997
EUR	HDL	lassosum - IndivTune - EUR	X-Wing - IndivTune - EUR+EAS	0.355	0.364	-0.009	4.38896e-08
EUR	HDL	lassosum - IndivTune - EUR	X-Wing - SumStatTune - EUR+AFR	0.355	0.355	0	0.780947
EUR	HDL	lassosum - IndivTune - EUR	X-Wing - SumStatTune - EUR+EAS	0.355	0.362	-0.007	8.26406e-07
EUR	HDL	lassosum - IndivTune - EUR	lassosum - IndivTune - AFR	0.355	0.154	0.2	0
EUR	HDL	lassosum - IndivTune - EUR	lassosum - IndivTune - EAS	0.355	0.23	0.125	2.22442e-235
EUR	HDL	lassosum - IndivTune - EUR	lassosum - IndivTune - EUR	0.359	0.359	NA	NA
EUR	HDL	lassosum - IndivTune - EUR	lassosum - IndivTune - EUR	0.359	0.359	NA	NA
EUR	HDL	lassosum - IndivTune - EUR	lassosum - SumStatTune - AFR	0.355	0.147	0.207	0
EUR	HDL	lassosum - IndivTune - EUR	lassosum - SumStatTune - EAS	0.355	0.224	0.131	9.01994e-250
EUR	HDL	lassosum - IndivTune - EUR	lassosum - SumStatTune - EUR	0.355	0.34	0.015	2.87883e-24
EUR	HDL	lassosum - IndivTune - EUR	lassosum - SumStatTune - EUR	0.355	0.34	0.015	2.87883e-24
EUR	HDL	lassosum - IndivTune - EUR	lassosum-multi - IndivTune - EUR+AFR	0.355	0.36	-0.005	6.16878e-16
EUR	HDL	lassosum - IndivTune - EUR	lassosum-multi - IndivTune - EUR+EAS	0.355	0.364	-0.009	3.65669e-28
EUR	HDL	lassosum - IndivTune - EUR	lassosum-multi - SumStatTune - EUR+AFR	0.355	0.343	0.012	3.2326e-16
EUR	HDL	lassosum - IndivTune - EUR	lassosum-multi - SumStatTune - EUR+EAS	0.355	0.343	0.012	2.37076e-15
EUR	HDL	lassosum - IndivTune - EUR	pT+clump - IndivTune - AFR	0.355	0.142	0.213	0
EUR	HDL	lassosum - IndivTune - EUR	pT+clump - IndivTune - EAS	0.355	0.19	0.165	0
EUR	HDL	lassosum - IndivTune - EUR	pT+clump - IndivTune - EUR	0.355	0.29	0.065	3.25737e-194
EUR	HDL	lassosum - IndivTune - EUR	pT+clump - IndivTune - EUR	0.355	0.29	0.065	3.25737e-194
EUR	HDL	lassosum - IndivTune - EUR	pT+clump-multi - IndivTune - EUR+AFR	0.355	0.308	0.047	9.94801e-88
EUR	HDL	lassosum - IndivTune - EUR	pT+clump-multi - IndivTune - EUR+EAS	0.355	0.314	0.041	1.87355e-84
EUR	HDL	lassosum - SumStatTune - AFR	All - IndivTune - AFR	0.147	0.154	-0.007	1.99699e-07
EUR	HDL	lassosum - SumStatTune - AFR	All - IndivTune - EUR	0.147	0.374	-0.226	0
EUR	HDL	lassosum - SumStatTune - AFR	All - IndivTune - EUR+AFR	0.147	0.378	-0.23	0
EUR	HDL	lassosum - SumStatTune - AFR	DBSLMM - IndivTune - AFR	0.147	0.123	0.024	5.75199e-26
EUR	HDL	lassosum - SumStatTune - AFR	DBSLMM - IndivTune - EUR	0.147	0.359	-0.211	0
EUR	HDL	lassosum - SumStatTune - AFR	DBSLMM - SumStatTune - AFR	0.147	0.123	0.024	6.91935e-26
EUR	HDL	lassosum - SumStatTune - AFR	DBSLMM - SumStatTune - EUR	0.147	0.359	-0.211	0
EUR	HDL	lassosum - SumStatTune - AFR	DBSLMM-multi - IndivTune - EUR+AFR	0.147	0.363	-0.216	0
EUR	HDL	lassosum - SumStatTune - AFR	DBSLMM-multi - SumStatTune - EUR+AFR	0.147	0.362	-0.215	0
EUR	HDL	lassosum - SumStatTune - AFR	LDpred2 - IndivTune - AFR	0.147	0.15	-0.003	0.163412
EUR	HDL	lassosum - SumStatTune - AFR	LDpred2 - IndivTune - EUR	0.147	0.369	-0.221	0
EUR	HDL	lassosum - SumStatTune - AFR	LDpred2 - SumStatTune - AFR	0.147	0.133	0.015	2.58321e-17
EUR	HDL	lassosum - SumStatTune - AFR	LDpred2 - SumStatTune - EUR	0.147	0.352	-0.205	0
EUR	HDL	lassosum - SumStatTune - AFR	LDpred2-multi - IndivTune - EUR+AFR	0.147	0.376	-0.229	0
EUR	HDL	lassosum - SumStatTune - AFR	LDpred2-multi - SumStatTune - EUR+AFR	0.147	0.356	-0.208	0
EUR	HDL	lassosum - SumStatTune - AFR	MegaPRS - IndivTune - AFR	0.147	0.108	0.04	4.40709e-41
EUR	HDL	lassosum - SumStatTune - AFR	MegaPRS - IndivTune - EUR	0.147	0.369	-0.221	0
EUR	HDL	lassosum - SumStatTune - AFR	MegaPRS - SumStatTune - AFR	0.147	0.085	0.062	7.78612e-104
EUR	HDL	lassosum - SumStatTune - AFR	MegaPRS - SumStatTune - EUR	0.147	0.367	-0.22	0
EUR	HDL	lassosum - SumStatTune - AFR	MegaPRS-multi - IndivTune - EUR+AFR	0.147	0.371	-0.224	0
EUR	HDL	lassosum - SumStatTune - AFR	MegaPRS-multi - SumStatTune - EUR+AFR	0.147	0.369	-0.221	0
EUR	HDL	lassosum - SumStatTune - AFR	PRS-CS - IndivTune - AFR	0.147	0.105	0.042	2.97187e-55
EUR	HDL	lassosum - SumStatTune - AFR	PRS-CS - IndivTune - EUR	0.147	0.361	-0.214	0
EUR	HDL	lassosum - SumStatTune - AFR	PRS-CS - SumStatTune - AFR	0.147	0.058	0.089	8.70489e-100
EUR	HDL	lassosum - SumStatTune - AFR	PRS-CS - SumStatTune - EUR	0.147	0.361	-0.214	0
EUR	HDL	lassosum - SumStatTune - AFR	PRS-CS-multi - IndivTune - EUR+AFR	0.147	0.363	-0.216	0
EUR	HDL	lassosum - SumStatTune - AFR	PRS-CS-multi - SumStatTune - EUR+AFR	0.147	0.361	-0.214	0
EUR	HDL	lassosum - SumStatTune - AFR	PRS-CSx - IndivTune - EUR+AFR	0.147	0.36	-0.212	0
EUR	HDL	lassosum - SumStatTune - AFR	PRS-CSx - SumStatTune - EUR+AFR	0.147	0.361	-0.213	0
EUR	HDL	lassosum - SumStatTune - AFR	QuickPRS - SumStatTune - AFR	0.147	0.086	0.061	4.87517e-100
EUR	HDL	lassosum - SumStatTune - AFR	QuickPRS - SumStatTune - EUR	0.147	0.365	-0.218	0
EUR	HDL	lassosum - SumStatTune - AFR	QuickPRS-multi - IndivTune - EUR+AFR	0.147	0.367	-0.219	0
EUR	HDL	lassosum - SumStatTune - AFR	QuickPRS-multi - SumStatTune - EUR+AFR	0.147	0.367	-0.219	0
EUR	HDL	lassosum - SumStatTune - AFR	SBayesRC - SumStatTune - AFR	0.147	0.1	0.047	2.49741e-95
EUR	HDL	lassosum - SumStatTune - AFR	SBayesRC - SumStatTune - EUR	0.147	0.374	-0.226	0
EUR	HDL	lassosum - SumStatTune - AFR	SBayesRC-multi - IndivTune - EUR+AFR	0.147	0.375	-0.228	0
EUR	HDL	lassosum - SumStatTune - AFR	SBayesRC-multi - SumStatTune - EUR+AFR	0.147	0.375	-0.228	0
EUR	HDL	lassosum - SumStatTune - AFR	X-Wing - IndivTune - EUR+AFR	0.147	0.356	-0.208	0
EUR	HDL	lassosum - SumStatTune - AFR	X-Wing - SumStatTune - EUR+AFR	0.147	0.355	-0.208	0
EUR	HDL	lassosum - SumStatTune - AFR	lassosum - IndivTune - AFR	0.147	0.154	-0.007	1.99699e-07
EUR	HDL	lassosum - SumStatTune - AFR	lassosum - IndivTune - EUR	0.147	0.355	-0.207	0
EUR	HDL	lassosum - SumStatTune - AFR	lassosum - SumStatTune - AFR	0.359	0.359	NA	NA
EUR	HDL	lassosum - SumStatTune - AFR	lassosum - SumStatTune - EUR	0.147	0.34	-0.193	0
EUR	HDL	lassosum - SumStatTune - AFR	lassosum-multi - IndivTune - EUR+AFR	0.147	0.36	-0.212	0
EUR	HDL	lassosum - SumStatTune - AFR	lassosum-multi - SumStatTune - EUR+AFR	0.147	0.343	-0.195	0
EUR	HDL	lassosum - SumStatTune - AFR	pT+clump - IndivTune - AFR	0.147	0.142	0.006	0.0576496
EUR	HDL	lassosum - SumStatTune - AFR	pT+clump - IndivTune - EUR	0.147	0.29	-0.142	1.76429e-192
EUR	HDL	lassosum - SumStatTune - AFR	pT+clump-multi - IndivTune - EUR+AFR	0.147	0.308	-0.161	0
EUR	HDL	lassosum - SumStatTune - EAS	All - IndivTune - EAS	0.224	0.262	-0.038	2.55047e-75
EUR	HDL	lassosum - SumStatTune - EAS	All - IndivTune - EUR	0.224	0.374	-0.15	0
EUR	HDL	lassosum - SumStatTune - EAS	All - IndivTune - EUR+EAS	0.224	0.378	-0.154	0
EUR	HDL	lassosum - SumStatTune - EAS	DBSLMM - IndivTune - EAS	0.224	0.224	0	0.99786
EUR	HDL	lassosum - SumStatTune - EAS	DBSLMM - IndivTune - EUR	0.224	0.359	-0.135	6.95426e-252
EUR	HDL	lassosum - SumStatTune - EAS	DBSLMM - SumStatTune - EAS	0.224	0.223	0.001	0.64676
EUR	HDL	lassosum - SumStatTune - EAS	DBSLMM - SumStatTune - EUR	0.224	0.359	-0.135	1.48448e-246
EUR	HDL	lassosum - SumStatTune - EAS	DBSLMM-multi - IndivTune - EUR+EAS	0.224	0.368	-0.144	0
EUR	HDL	lassosum - SumStatTune - EAS	DBSLMM-multi - SumStatTune - EUR+EAS	0.224	0.364	-0.14	1.19798e-287
EUR	HDL	lassosum - SumStatTune - EAS	LDpred2 - IndivTune - EAS	0.224	0.236	-0.012	2.88387e-10
EUR	HDL	lassosum - SumStatTune - EAS	LDpred2 - IndivTune - EUR	0.224	0.369	-0.145	3.52077e-306
EUR	HDL	lassosum - SumStatTune - EAS	LDpred2 - SumStatTune - EAS	0.224	0.199	0.025	1.75143e-29
EUR	HDL	lassosum - SumStatTune - EAS	LDpred2 - SumStatTune - EUR	0.224	0.352	-0.128	1.68108e-232
EUR	HDL	lassosum - SumStatTune - EAS	LDpred2-multi - IndivTune - EUR+EAS	0.224	0.377	-0.153	0
EUR	HDL	lassosum - SumStatTune - EAS	LDpred2-multi - SumStatTune - EUR+EAS	0.224	0.356	-0.132	5.32204e-265
EUR	HDL	lassosum - SumStatTune - EAS	MegaPRS - IndivTune - EAS	0.224	0.224	0	0.845803
EUR	HDL	lassosum - SumStatTune - EAS	MegaPRS - IndivTune - EUR	0.224	0.369	-0.145	1.72886e-288
EUR	HDL	lassosum - SumStatTune - EAS	MegaPRS - SumStatTune - EAS	0.224	0.222	0.002	0.375503
EUR	HDL	lassosum - SumStatTune - EAS	MegaPRS - SumStatTune - EUR	0.224	0.367	-0.143	2.1589e-280
EUR	HDL	lassosum - SumStatTune - EAS	MegaPRS-multi - IndivTune - EUR+EAS	0.224	0.379	-0.154	0
EUR	HDL	lassosum - SumStatTune - EAS	MegaPRS-multi - SumStatTune - EUR+EAS	0.224	0.373	-0.148	0
EUR	HDL	lassosum - SumStatTune - EAS	PRS-CS - IndivTune - EAS	0.224	0.22	0.004	0.0342512
EUR	HDL	lassosum - SumStatTune - EAS	PRS-CS - IndivTune - EUR	0.224	0.361	-0.137	1.5955e-283
EUR	HDL	lassosum - SumStatTune - EAS	PRS-CS - SumStatTune - EAS	0.224	0.223	0.001	0.757452
EUR	HDL	lassosum - SumStatTune - EAS	PRS-CS - SumStatTune - EUR	0.224	0.361	-0.137	1.5955e-283
EUR	HDL	lassosum - SumStatTune - EAS	PRS-CS-multi - IndivTune - EUR+EAS	0.224	0.367	-0.143	0
EUR	HDL	lassosum - SumStatTune - EAS	PRS-CS-multi - SumStatTune - EUR+EAS	0.224	0.365	-0.141	0
EUR	HDL	lassosum - SumStatTune - EAS	PRS-CSx - IndivTune - EUR+EAS	0.224	0.366	-0.142	0
EUR	HDL	lassosum - SumStatTune - EAS	PRS-CSx - SumStatTune - EUR+EAS	0.224	0.363	-0.139	0
EUR	HDL	lassosum - SumStatTune - EAS	QuickPRS - SumStatTune - EAS	0.224	0.216	0.008	0.000800195
EUR	HDL	lassosum - SumStatTune - EAS	QuickPRS - SumStatTune - EUR	0.224	0.365	-0.141	1.48146e-275
EUR	HDL	lassosum - SumStatTune - EAS	QuickPRS-multi - IndivTune - EUR+EAS	0.224	0.374	-0.15	0
EUR	HDL	lassosum - SumStatTune - EAS	QuickPRS-multi - SumStatTune - EUR+EAS	0.224	0.37	-0.146	6.31967124426178e-316
EUR	HDL	lassosum - SumStatTune - EAS	SBayesRC - SumStatTune - EAS	0.224	0.247	-0.023	8.66581e-26
EUR	HDL	lassosum - SumStatTune - EAS	SBayesRC - SumStatTune - EUR	0.224	0.374	-0.15	0
EUR	HDL	lassosum - SumStatTune - EAS	SBayesRC-multi - IndivTune - EUR+EAS	0.224	0.382	-0.158	0
EUR	HDL	lassosum - SumStatTune - EAS	SBayesRC-multi - SumStatTune - EUR+EAS	0.224	0.378	-0.154	0
EUR	HDL	lassosum - SumStatTune - EAS	X-Wing - IndivTune - EUR+EAS	0.224	0.364	-0.139	0
EUR	HDL	lassosum - SumStatTune - EAS	X-Wing - SumStatTune - EUR+EAS	0.224	0.362	-0.138	0
EUR	HDL	lassosum - SumStatTune - EAS	lassosum - IndivTune - EAS	0.224	0.23	-0.006	3.59643e-06
EUR	HDL	lassosum - SumStatTune - EAS	lassosum - IndivTune - EUR	0.224	0.355	-0.131	9.01994e-250
EUR	HDL	lassosum - SumStatTune - EAS	lassosum - SumStatTune - EAS	0.359	0.359	NA	NA
EUR	HDL	lassosum - SumStatTune - EAS	lassosum - SumStatTune - EUR	0.224	0.34	-0.116	2.60972e-226
EUR	HDL	lassosum - SumStatTune - EAS	lassosum-multi - IndivTune - EUR+EAS	0.224	0.364	-0.14	0
EUR	HDL	lassosum - SumStatTune - EAS	lassosum-multi - SumStatTune - EUR+EAS	0.224	0.343	-0.119	1.04314e-264
EUR	HDL	lassosum - SumStatTune - EAS	pT+clump - IndivTune - EAS	0.224	0.19	0.034	7.78979e-35
EUR	HDL	lassosum - SumStatTune - EAS	pT+clump - IndivTune - EUR	0.224	0.29	-0.066	3.98626e-50
EUR	HDL	lassosum - SumStatTune - EAS	pT+clump-multi - IndivTune - EUR+EAS	0.224	0.314	-0.09	5.03165e-138
EUR	HDL	lassosum - SumStatTune - EUR	All - IndivTune - AFR	0.34	0.154	0.186	0
EUR	HDL	lassosum - SumStatTune - EUR	All - IndivTune - EAS	0.34	0.262	0.078	2.00254e-139
EUR	HDL	lassosum - SumStatTune - EUR	All - IndivTune - EUR	0.34	0.374	-0.034	3.27953e-84
EUR	HDL	lassosum - SumStatTune - EUR	All - IndivTune - EUR	0.34	0.374	-0.034	3.27953e-84
EUR	HDL	lassosum - SumStatTune - EUR	All - IndivTune - EUR+AFR	0.34	0.378	-0.037	6.8859e-108
EUR	HDL	lassosum - SumStatTune - EUR	All - IndivTune - EUR+EAS	0.34	0.378	-0.038	7.3167e-124
EUR	HDL	lassosum - SumStatTune - EUR	DBSLMM - IndivTune - AFR	0.34	0.123	0.217	0
EUR	HDL	lassosum - SumStatTune - EUR	DBSLMM - IndivTune - EAS	0.34	0.224	0.116	6.89192e-227
EUR	HDL	lassosum - SumStatTune - EUR	DBSLMM - IndivTune - EUR	0.34	0.359	-0.019	3.21453e-21
EUR	HDL	lassosum - SumStatTune - EUR	DBSLMM - IndivTune - EUR	0.34	0.359	-0.019	3.21453e-21
EUR	HDL	lassosum - SumStatTune - EUR	DBSLMM - SumStatTune - AFR	0.34	0.123	0.217	0
EUR	HDL	lassosum - SumStatTune - EUR	DBSLMM - SumStatTune - EAS	0.34	0.223	0.117	5.46644e-227
EUR	HDL	lassosum - SumStatTune - EUR	DBSLMM - SumStatTune - EUR	0.34	0.359	-0.018	7.27065e-19
EUR	HDL	lassosum - SumStatTune - EUR	DBSLMM - SumStatTune - EUR	0.34	0.359	-0.018	7.27065e-19
EUR	HDL	lassosum - SumStatTune - EUR	DBSLMM-multi - IndivTune - EUR+AFR	0.34	0.363	-0.023	9.41468e-32
EUR	HDL	lassosum - SumStatTune - EUR	DBSLMM-multi - IndivTune - EUR+EAS	0.34	0.368	-0.028	5.61716e-52
EUR	HDL	lassosum - SumStatTune - EUR	DBSLMM-multi - SumStatTune - EUR+AFR	0.34	0.362	-0.022	2.03509e-26
EUR	HDL	lassosum - SumStatTune - EUR	DBSLMM-multi - SumStatTune - EUR+EAS	0.34	0.364	-0.023	1.60035e-31
EUR	HDL	lassosum - SumStatTune - EUR	LDpred2 - IndivTune - AFR	0.34	0.15	0.19	0
EUR	HDL	lassosum - SumStatTune - EUR	LDpred2 - IndivTune - EAS	0.34	0.236	0.104	9.71944e-185
EUR	HDL	lassosum - SumStatTune - EUR	LDpred2 - IndivTune - EUR	0.34	0.369	-0.029	9.25703e-59
EUR	HDL	lassosum - SumStatTune - EUR	LDpred2 - IndivTune - EUR	0.34	0.369	-0.029	9.25703e-59
EUR	HDL	lassosum - SumStatTune - EUR	LDpred2 - SumStatTune - AFR	0.34	0.133	0.207	0
EUR	HDL	lassosum - SumStatTune - EUR	LDpred2 - SumStatTune - EAS	0.34	0.199	0.141	8.69677e-307
EUR	HDL	lassosum - SumStatTune - EUR	LDpred2 - SumStatTune - EUR	0.34	0.352	-0.012	1.24244e-09
EUR	HDL	lassosum - SumStatTune - EUR	LDpred2 - SumStatTune - EUR	0.34	0.352	-0.012	1.24244e-09
EUR	HDL	lassosum - SumStatTune - EUR	LDpred2-multi - IndivTune - EUR+AFR	0.34	0.376	-0.036	6.65054e-92
EUR	HDL	lassosum - SumStatTune - EUR	LDpred2-multi - IndivTune - EUR+EAS	0.34	0.377	-0.037	2.29604e-102
EUR	HDL	lassosum - SumStatTune - EUR	LDpred2-multi - SumStatTune - EUR+AFR	0.34	0.356	-0.015	8.32155e-15
EUR	HDL	lassosum - SumStatTune - EUR	LDpred2-multi - SumStatTune - EUR+EAS	0.34	0.356	-0.016	1.9075e-16
EUR	HDL	lassosum - SumStatTune - EUR	MegaPRS - IndivTune - AFR	0.34	0.108	0.232	0
EUR	HDL	lassosum - SumStatTune - EUR	MegaPRS - IndivTune - EAS	0.34	0.224	0.117	1.82724e-215
EUR	HDL	lassosum - SumStatTune - EUR	MegaPRS - IndivTune - EUR	0.34	0.369	-0.029	8.43374e-39
EUR	HDL	lassosum - SumStatTune - EUR	MegaPRS - IndivTune - EUR	0.34	0.369	-0.029	8.43374e-39
EUR	HDL	lassosum - SumStatTune - EUR	MegaPRS - SumStatTune - AFR	0.34	0.085	0.255	0
EUR	HDL	lassosum - SumStatTune - EUR	MegaPRS - SumStatTune - EAS	0.34	0.222	0.118	2.32471e-213
EUR	HDL	lassosum - SumStatTune - EUR	MegaPRS - SumStatTune - EUR	0.34	0.367	-0.027	6.2791e-39
EUR	HDL	lassosum - SumStatTune - EUR	MegaPRS - SumStatTune - EUR	0.34	0.367	-0.027	6.2791e-39
EUR	HDL	lassosum - SumStatTune - EUR	MegaPRS-multi - IndivTune - EUR+AFR	0.34	0.371	-0.031	8.47043e-47
EUR	HDL	lassosum - SumStatTune - EUR	MegaPRS-multi - IndivTune - EUR+EAS	0.34	0.379	-0.038	1.09319e-75
EUR	HDL	lassosum - SumStatTune - EUR	MegaPRS-multi - SumStatTune - EUR+AFR	0.34	0.369	-0.029	3.50815e-44
EUR	HDL	lassosum - SumStatTune - EUR	MegaPRS-multi - SumStatTune - EUR+EAS	0.34	0.373	-0.032	7.33811e-58
EUR	HDL	lassosum - SumStatTune - EUR	PRS-CS - IndivTune - AFR	0.34	0.105	0.235	0
EUR	HDL	lassosum - SumStatTune - EUR	PRS-CS - IndivTune - EAS	0.34	0.22	0.12	7.91301e-235
EUR	HDL	lassosum - SumStatTune - EUR	PRS-CS - IndivTune - EUR	0.34	0.361	-0.021	5.69587e-52
EUR	HDL	lassosum - SumStatTune - EUR	PRS-CS - IndivTune - EUR	0.34	0.361	-0.021	5.69587e-52
EUR	HDL	lassosum - SumStatTune - EUR	PRS-CS - SumStatTune - AFR	0.34	0.058	0.282	0
EUR	HDL	lassosum - SumStatTune - EUR	PRS-CS - SumStatTune - EAS	0.34	0.223	0.117	1.13718e-214
EUR	HDL	lassosum - SumStatTune - EUR	PRS-CS - SumStatTune - EUR	0.34	0.361	-0.021	5.69587e-52
EUR	HDL	lassosum - SumStatTune - EUR	PRS-CS - SumStatTune - EUR	0.34	0.361	-0.021	5.69587e-52
EUR	HDL	lassosum - SumStatTune - EUR	PRS-CS-multi - IndivTune - EUR+AFR	0.34	0.363	-0.023	9.50224e-62
EUR	HDL	lassosum - SumStatTune - EUR	PRS-CS-multi - IndivTune - EUR+EAS	0.34	0.367	-0.027	1.91583e-84
EUR	HDL	lassosum - SumStatTune - EUR	PRS-CS-multi - SumStatTune - EUR+AFR	0.34	0.361	-0.021	9.52601e-53
EUR	HDL	lassosum - SumStatTune - EUR	PRS-CS-multi - SumStatTune - EUR+EAS	0.34	0.365	-0.025	2.39186e-75
EUR	HDL	lassosum - SumStatTune - EUR	PRS-CSx - IndivTune - EUR+AFR	0.34	0.36	-0.019	1.28647e-56
EUR	HDL	lassosum - SumStatTune - EUR	PRS-CSx - IndivTune - EUR+EAS	0.34	0.366	-0.025	5.95538e-99
EUR	HDL	lassosum - SumStatTune - EUR	PRS-CSx - SumStatTune - EUR+AFR	0.34	0.361	-0.021	4.53531e-49
EUR	HDL	lassosum - SumStatTune - EUR	PRS-CSx - SumStatTune - EUR+EAS	0.34	0.363	-0.023	8.32823e-40
EUR	HDL	lassosum - SumStatTune - EUR	QuickPRS - SumStatTune - AFR	0.34	0.086	0.254	0
EUR	HDL	lassosum - SumStatTune - EUR	QuickPRS - SumStatTune - EAS	0.34	0.216	0.125	1.59038e-239
EUR	HDL	lassosum - SumStatTune - EUR	QuickPRS - SumStatTune - EUR	0.34	0.365	-0.025	1.74501e-30
EUR	HDL	lassosum - SumStatTune - EUR	QuickPRS - SumStatTune - EUR	0.34	0.365	-0.025	1.74501e-30
EUR	HDL	lassosum - SumStatTune - EUR	QuickPRS-multi - IndivTune - EUR+AFR	0.34	0.367	-0.027	1.57968e-34
EUR	HDL	lassosum - SumStatTune - EUR	QuickPRS-multi - IndivTune - EUR+EAS	0.34	0.374	-0.034	7.97495e-58
EUR	HDL	lassosum - SumStatTune - EUR	QuickPRS-multi - SumStatTune - EUR+AFR	0.34	0.367	-0.027	1.94091e-34
EUR	HDL	lassosum - SumStatTune - EUR	QuickPRS-multi - SumStatTune - EUR+EAS	0.34	0.37	-0.03	1.25491e-43
EUR	HDL	lassosum - SumStatTune - EUR	SBayesRC - SumStatTune - AFR	0.34	0.1	0.24	0
EUR	HDL	lassosum - SumStatTune - EUR	SBayesRC - SumStatTune - EAS	0.34	0.247	0.093	2.86157e-149
EUR	HDL	lassosum - SumStatTune - EUR	SBayesRC - SumStatTune - EUR	0.34	0.374	-0.034	3.27953e-84
EUR	HDL	lassosum - SumStatTune - EUR	SBayesRC - SumStatTune - EUR	0.34	0.374	-0.034	3.27953e-84
EUR	HDL	lassosum - SumStatTune - EUR	SBayesRC-multi - IndivTune - EUR+AFR	0.34	0.375	-0.035	7.34089e-93
EUR	HDL	lassosum - SumStatTune - EUR	SBayesRC-multi - IndivTune - EUR+EAS	0.34	0.382	-0.042	3.18062e-131
EUR	HDL	lassosum - SumStatTune - EUR	SBayesRC-multi - SumStatTune - EUR+AFR	0.34	0.375	-0.035	6.24493e-93
EUR	HDL	lassosum - SumStatTune - EUR	SBayesRC-multi - SumStatTune - EUR+EAS	0.34	0.378	-0.037	1.12108e-108
EUR	HDL	lassosum - SumStatTune - EUR	X-Wing - IndivTune - EUR+AFR	0.34	0.356	-0.015	1.8117e-43
EUR	HDL	lassosum - SumStatTune - EUR	X-Wing - IndivTune - EUR+EAS	0.34	0.364	-0.023	1.45043e-81
EUR	HDL	lassosum - SumStatTune - EUR	X-Wing - SumStatTune - EUR+AFR	0.34	0.355	-0.015	1.84938e-41
EUR	HDL	lassosum - SumStatTune - EUR	X-Wing - SumStatTune - EUR+EAS	0.34	0.362	-0.022	2.36078e-84
EUR	HDL	lassosum - SumStatTune - EUR	lassosum - IndivTune - AFR	0.34	0.154	0.186	0
EUR	HDL	lassosum - SumStatTune - EUR	lassosum - IndivTune - EAS	0.34	0.23	0.11	2.32273e-218
EUR	HDL	lassosum - SumStatTune - EUR	lassosum - IndivTune - EUR	0.34	0.355	-0.015	2.87883e-24
EUR	HDL	lassosum - SumStatTune - EUR	lassosum - IndivTune - EUR	0.34	0.355	-0.015	2.87883e-24
EUR	HDL	lassosum - SumStatTune - EUR	lassosum - SumStatTune - AFR	0.34	0.147	0.193	0
EUR	HDL	lassosum - SumStatTune - EUR	lassosum - SumStatTune - EAS	0.34	0.224	0.116	2.60972e-226
EUR	HDL	lassosum - SumStatTune - EUR	lassosum - SumStatTune - EUR	0.359	0.359	NA	NA
EUR	HDL	lassosum - SumStatTune - EUR	lassosum - SumStatTune - EUR	0.359	0.359	NA	NA
EUR	HDL	lassosum - SumStatTune - EUR	lassosum-multi - IndivTune - EUR+AFR	0.34	0.36	-0.02	7.80853e-43
EUR	HDL	lassosum - SumStatTune - EUR	lassosum-multi - IndivTune - EUR+EAS	0.34	0.364	-0.023	2.55778e-67
EUR	HDL	lassosum - SumStatTune - EUR	lassosum-multi - SumStatTune - EUR+AFR	0.34	0.343	-0.003	2.55018e-22
EUR	HDL	lassosum - SumStatTune - EUR	lassosum-multi - SumStatTune - EUR+EAS	0.34	0.343	-0.003	5.99615e-42
EUR	HDL	lassosum - SumStatTune - EUR	pT+clump - IndivTune - AFR	0.34	0.142	0.198	0
EUR	HDL	lassosum - SumStatTune - EUR	pT+clump - IndivTune - EAS	0.34	0.19	0.15	0
EUR	HDL	lassosum - SumStatTune - EUR	pT+clump - IndivTune - EUR	0.34	0.29	0.051	4.97486e-79
EUR	HDL	lassosum - SumStatTune - EUR	pT+clump - IndivTune - EUR	0.34	0.29	0.051	4.97486e-79
EUR	HDL	lassosum - SumStatTune - EUR	pT+clump-multi - IndivTune - EUR+AFR	0.34	0.308	0.032	4.76077e-32
EUR	HDL	lassosum - SumStatTune - EUR	pT+clump-multi - IndivTune - EUR+EAS	0.34	0.314	0.026	1.93165e-29
EUR	HDL	lassosum-multi - IndivTune - EUR+AFR	All - IndivTune - AFR	0.36	0.154	0.205	0
EUR	HDL	lassosum-multi - IndivTune - EUR+AFR	All - IndivTune - EUR	0.36	0.374	-0.014	1.43789e-16
EUR	HDL	lassosum-multi - IndivTune - EUR+AFR	All - IndivTune - EUR+AFR	0.36	0.378	-0.018	2.77751e-30
EUR	HDL	lassosum-multi - IndivTune - EUR+AFR	DBSLMM - IndivTune - AFR	0.36	0.123	0.237	0
EUR	HDL	lassosum-multi - IndivTune - EUR+AFR	DBSLMM - IndivTune - EUR	0.36	0.359	0.001	0.554057
EUR	HDL	lassosum-multi - IndivTune - EUR+AFR	DBSLMM - SumStatTune - AFR	0.36	0.123	0.237	0
EUR	HDL	lassosum-multi - IndivTune - EUR+AFR	DBSLMM - SumStatTune - EUR	0.36	0.359	0.001	0.475791
EUR	HDL	lassosum-multi - IndivTune - EUR+AFR	DBSLMM-multi - IndivTune - EUR+AFR	0.36	0.363	-0.003	0.0330628
EUR	HDL	lassosum-multi - IndivTune - EUR+AFR	DBSLMM-multi - SumStatTune - EUR+AFR	0.36	0.362	-0.002	0.18098
EUR	HDL	lassosum-multi - IndivTune - EUR+AFR	LDpred2 - IndivTune - AFR	0.36	0.15	0.209	0
EUR	HDL	lassosum-multi - IndivTune - EUR+AFR	LDpred2 - IndivTune - EUR	0.36	0.369	-0.009	2.59891e-10
EUR	HDL	lassosum-multi - IndivTune - EUR+AFR	LDpred2 - SumStatTune - AFR	0.36	0.133	0.227	0
EUR	HDL	lassosum-multi - IndivTune - EUR+AFR	LDpred2 - SumStatTune - EUR	0.36	0.352	0.007	2.0109e-05
EUR	HDL	lassosum-multi - IndivTune - EUR+AFR	LDpred2-multi - IndivTune - EUR+AFR	0.36	0.376	-0.016	1.39728e-36
EUR	HDL	lassosum-multi - IndivTune - EUR+AFR	LDpred2-multi - SumStatTune - EUR+AFR	0.36	0.356	0.004	0.011574
EUR	HDL	lassosum-multi - IndivTune - EUR+AFR	MegaPRS - IndivTune - AFR	0.36	0.108	0.252	0
EUR	HDL	lassosum-multi - IndivTune - EUR+AFR	MegaPRS - IndivTune - EUR	0.36	0.369	-0.009	1.97298e-07
EUR	HDL	lassosum-multi - IndivTune - EUR+AFR	MegaPRS - SumStatTune - AFR	0.36	0.085	0.275	0
EUR	HDL	lassosum-multi - IndivTune - EUR+AFR	MegaPRS - SumStatTune - EUR	0.36	0.367	-0.007	3.54274e-06
EUR	HDL	lassosum-multi - IndivTune - EUR+AFR	MegaPRS-multi - IndivTune - EUR+AFR	0.36	0.371	-0.012	2.14911e-12
EUR	HDL	lassosum-multi - IndivTune - EUR+AFR	MegaPRS-multi - SumStatTune - EUR+AFR	0.36	0.369	-0.009	5.07618e-09
EUR	HDL	lassosum-multi - IndivTune - EUR+AFR	PRS-CS - IndivTune - AFR	0.36	0.105	0.254	0
EUR	HDL	lassosum-multi - IndivTune - EUR+AFR	PRS-CS - IndivTune - EUR	0.36	0.361	-0.001	0.369235
EUR	HDL	lassosum-multi - IndivTune - EUR+AFR	PRS-CS - SumStatTune - AFR	0.36	0.058	0.301	0
EUR	HDL	lassosum-multi - IndivTune - EUR+AFR	PRS-CS - SumStatTune - EUR	0.36	0.361	-0.001	0.369235
EUR	HDL	lassosum-multi - IndivTune - EUR+AFR	PRS-CS-multi - IndivTune - EUR+AFR	0.36	0.363	-0.003	0.0127244
EUR	HDL	lassosum-multi - IndivTune - EUR+AFR	PRS-CS-multi - SumStatTune - EUR+AFR	0.36	0.361	-0.002	0.262376
EUR	HDL	lassosum-multi - IndivTune - EUR+AFR	PRS-CSx - IndivTune - EUR+AFR	0.36	0.36	0	0.845697
EUR	HDL	lassosum-multi - IndivTune - EUR+AFR	PRS-CSx - SumStatTune - EUR+AFR	0.36	0.361	-0.001	0.462606
EUR	HDL	lassosum-multi - IndivTune - EUR+AFR	QuickPRS - SumStatTune - AFR	0.36	0.086	0.273	0
EUR	HDL	lassosum-multi - IndivTune - EUR+AFR	QuickPRS - SumStatTune - EUR	0.36	0.365	-0.006	0.00148036
EUR	HDL	lassosum-multi - IndivTune - EUR+AFR	QuickPRS-multi - IndivTune - EUR+AFR	0.36	0.367	-0.007	2.71754e-05
EUR	HDL	lassosum-multi - IndivTune - EUR+AFR	QuickPRS-multi - SumStatTune - EUR+AFR	0.36	0.367	-0.007	3.31976e-05
EUR	HDL	lassosum-multi - IndivTune - EUR+AFR	SBayesRC - SumStatTune - AFR	0.36	0.1	0.259	0
EUR	HDL	lassosum-multi - IndivTune - EUR+AFR	SBayesRC - SumStatTune - EUR	0.36	0.374	-0.014	1.43789e-16
EUR	HDL	lassosum-multi - IndivTune - EUR+AFR	SBayesRC-multi - IndivTune - EUR+AFR	0.36	0.375	-0.015	2.95229e-21
EUR	HDL	lassosum-multi - IndivTune - EUR+AFR	SBayesRC-multi - SumStatTune - EUR+AFR	0.36	0.375	-0.015	5.68e-21
EUR	HDL	lassosum-multi - IndivTune - EUR+AFR	X-Wing - IndivTune - EUR+AFR	0.36	0.356	0.004	0.0053769
EUR	HDL	lassosum-multi - IndivTune - EUR+AFR	X-Wing - SumStatTune - EUR+AFR	0.36	0.355	0.004	0.00244865
EUR	HDL	lassosum-multi - IndivTune - EUR+AFR	lassosum - IndivTune - AFR	0.36	0.154	0.205	0
EUR	HDL	lassosum-multi - IndivTune - EUR+AFR	lassosum - IndivTune - EUR	0.36	0.355	0.005	6.16878e-16
EUR	HDL	lassosum-multi - IndivTune - EUR+AFR	lassosum - SumStatTune - AFR	0.36	0.147	0.212	0
EUR	HDL	lassosum-multi - IndivTune - EUR+AFR	lassosum - SumStatTune - EUR	0.36	0.34	0.02	7.80853e-43
EUR	HDL	lassosum-multi - IndivTune - EUR+AFR	lassosum-multi - IndivTune - EUR+AFR	0.359	0.359	NA	NA
EUR	HDL	lassosum-multi - IndivTune - EUR+AFR	lassosum-multi - SumStatTune - EUR+AFR	0.36	0.343	0.017	1.42415e-35
EUR	HDL	lassosum-multi - IndivTune - EUR+AFR	pT+clump - IndivTune - AFR	0.36	0.142	0.218	0
EUR	HDL	lassosum-multi - IndivTune - EUR+AFR	pT+clump - IndivTune - EUR	0.36	0.29	0.07	4.53331e-204
EUR	HDL	lassosum-multi - IndivTune - EUR+AFR	pT+clump-multi - IndivTune - EUR+AFR	0.36	0.308	0.051	3.29594e-118
EUR	HDL	lassosum-multi - IndivTune - EUR+EAS	All - IndivTune - EAS	0.364	0.262	0.101	4.34541e-276
EUR	HDL	lassosum-multi - IndivTune - EUR+EAS	All - IndivTune - EUR	0.364	0.374	-0.01	1.16059e-09
EUR	HDL	lassosum-multi - IndivTune - EUR+EAS	All - IndivTune - EUR+EAS	0.364	0.378	-0.015	1.03079e-23
EUR	HDL	lassosum-multi - IndivTune - EUR+EAS	DBSLMM - IndivTune - EAS	0.364	0.224	0.14	0
EUR	HDL	lassosum-multi - IndivTune - EUR+EAS	DBSLMM - IndivTune - EUR	0.364	0.359	0.005	0.0046358
EUR	HDL	lassosum-multi - IndivTune - EUR+EAS	DBSLMM - SumStatTune - EAS	0.364	0.223	0.141	0
EUR	HDL	lassosum-multi - IndivTune - EUR+EAS	DBSLMM - SumStatTune - EUR	0.364	0.359	0.005	0.0035868
EUR	HDL	lassosum-multi - IndivTune - EUR+EAS	DBSLMM-multi - IndivTune - EUR+EAS	0.364	0.368	-0.005	0.00262922
EUR	HDL	lassosum-multi - IndivTune - EUR+EAS	DBSLMM-multi - SumStatTune - EUR+EAS	0.364	0.364	0	0.942591
EUR	HDL	lassosum-multi - IndivTune - EUR+EAS	LDpred2 - IndivTune - EAS	0.364	0.236	0.128	0
EUR	HDL	lassosum-multi - IndivTune - EUR+EAS	LDpred2 - IndivTune - EUR	0.364	0.369	-0.005	0.000442787
EUR	HDL	lassosum-multi - IndivTune - EUR+EAS	LDpred2 - SumStatTune - EAS	0.364	0.199	0.165	0
EUR	HDL	lassosum-multi - IndivTune - EUR+EAS	LDpred2 - SumStatTune - EUR	0.364	0.352	0.011	1.25727e-10
EUR	HDL	lassosum-multi - IndivTune - EUR+EAS	LDpred2-multi - IndivTune - EUR+EAS	0.364	0.377	-0.013	7.05375e-27
EUR	HDL	lassosum-multi - IndivTune - EUR+EAS	LDpred2-multi - SumStatTune - EUR+EAS	0.364	0.356	0.007	7.13763e-06
EUR	HDL	lassosum-multi - IndivTune - EUR+EAS	MegaPRS - IndivTune - EAS	0.364	0.224	0.14	0
EUR	HDL	lassosum-multi - IndivTune - EUR+EAS	MegaPRS - IndivTune - EUR	0.364	0.369	-0.005	0.00461247
EUR	HDL	lassosum-multi - IndivTune - EUR+EAS	MegaPRS - SumStatTune - EAS	0.364	0.222	0.142	0
EUR	HDL	lassosum-multi - IndivTune - EUR+EAS	MegaPRS - SumStatTune - EUR	0.364	0.367	-0.004	0.0358155
EUR	HDL	lassosum-multi - IndivTune - EUR+EAS	MegaPRS-multi - IndivTune - EUR+EAS	0.364	0.379	-0.015	3.66298e-21
EUR	HDL	lassosum-multi - IndivTune - EUR+EAS	MegaPRS-multi - SumStatTune - EUR+EAS	0.364	0.373	-0.009	2.8647e-08
EUR	HDL	lassosum-multi - IndivTune - EUR+EAS	PRS-CS - IndivTune - EAS	0.364	0.22	0.144	0
EUR	HDL	lassosum-multi - IndivTune - EUR+EAS	PRS-CS - IndivTune - EUR	0.364	0.361	0.003	0.0520194
EUR	HDL	lassosum-multi - IndivTune - EUR+EAS	PRS-CS - SumStatTune - EAS	0.364	0.223	0.14	0
EUR	HDL	lassosum-multi - IndivTune - EUR+EAS	PRS-CS - SumStatTune - EUR	0.364	0.361	0.003	0.0520194
EUR	HDL	lassosum-multi - IndivTune - EUR+EAS	PRS-CS-multi - IndivTune - EUR+EAS	0.364	0.367	-0.003	0.00594997
EUR	HDL	lassosum-multi - IndivTune - EUR+EAS	PRS-CS-multi - SumStatTune - EUR+EAS	0.364	0.365	-0.001	0.375715
EUR	HDL	lassosum-multi - IndivTune - EUR+EAS	PRS-CSx - IndivTune - EUR+EAS	0.364	0.366	-0.002	0.125394
EUR	HDL	lassosum-multi - IndivTune - EUR+EAS	PRS-CSx - SumStatTune - EUR+EAS	0.364	0.363	0.001	0.636721
EUR	HDL	lassosum-multi - IndivTune - EUR+EAS	QuickPRS - SumStatTune - EAS	0.364	0.216	0.148	0
EUR	HDL	lassosum-multi - IndivTune - EUR+EAS	QuickPRS - SumStatTune - EUR	0.364	0.365	-0.002	0.369511
EUR	HDL	lassosum-multi - IndivTune - EUR+EAS	QuickPRS-multi - IndivTune - EUR+EAS	0.364	0.374	-0.01	3.84435e-10
EUR	HDL	lassosum-multi - IndivTune - EUR+EAS	QuickPRS-multi - SumStatTune - EUR+EAS	0.364	0.37	-0.006	0.000380229
EUR	HDL	lassosum-multi - IndivTune - EUR+EAS	SBayesRC - SumStatTune - EAS	0.364	0.247	0.117	1.07542e-273
EUR	HDL	lassosum-multi - IndivTune - EUR+EAS	SBayesRC - SumStatTune - EUR	0.364	0.374	-0.01	1.16059e-09
EUR	HDL	lassosum-multi - IndivTune - EUR+EAS	SBayesRC-multi - IndivTune - EUR+EAS	0.364	0.382	-0.018	1.14773e-32
EUR	HDL	lassosum-multi - IndivTune - EUR+EAS	SBayesRC-multi - SumStatTune - EUR+EAS	0.364	0.378	-0.014	1.45183e-18
EUR	HDL	lassosum-multi - IndivTune - EUR+EAS	X-Wing - IndivTune - EUR+EAS	0.364	0.364	0	0.891286
EUR	HDL	lassosum-multi - IndivTune - EUR+EAS	X-Wing - SumStatTune - EUR+EAS	0.364	0.362	0.002	0.228782
EUR	HDL	lassosum-multi - IndivTune - EUR+EAS	lassosum - IndivTune - EAS	0.364	0.23	0.134	0
EUR	HDL	lassosum-multi - IndivTune - EUR+EAS	lassosum - IndivTune - EUR	0.364	0.355	0.009	3.65669e-28
EUR	HDL	lassosum-multi - IndivTune - EUR+EAS	lassosum - SumStatTune - EAS	0.364	0.224	0.14	0
EUR	HDL	lassosum-multi - IndivTune - EUR+EAS	lassosum - SumStatTune - EUR	0.364	0.34	0.023	2.55778e-67
EUR	HDL	lassosum-multi - IndivTune - EUR+EAS	lassosum-multi - IndivTune - EUR+EAS	0.359	0.359	NA	NA
EUR	HDL	lassosum-multi - IndivTune - EUR+EAS	lassosum-multi - SumStatTune - EUR+EAS	0.364	0.343	0.021	8.38502e-58
EUR	HDL	lassosum-multi - IndivTune - EUR+EAS	pT+clump - IndivTune - EAS	0.364	0.19	0.174	0
EUR	HDL	lassosum-multi - IndivTune - EUR+EAS	pT+clump - IndivTune - EUR	0.364	0.29	0.074	7.55261e-207
EUR	HDL	lassosum-multi - IndivTune - EUR+EAS	pT+clump-multi - IndivTune - EUR+EAS	0.364	0.314	0.05	5.3963e-145
EUR	HDL	lassosum-multi - SumStatTune - EUR+AFR	All - IndivTune - AFR	0.343	0.154	0.188	0
EUR	HDL	lassosum-multi - SumStatTune - EUR+AFR	All - IndivTune - EUR	0.343	0.374	-0.031	1.74286e-70
EUR	HDL	lassosum-multi - SumStatTune - EUR+AFR	All - IndivTune - EUR+AFR	0.343	0.378	-0.035	1.53137e-99
EUR	HDL	lassosum-multi - SumStatTune - EUR+AFR	DBSLMM - IndivTune - AFR	0.343	0.123	0.22	0
EUR	HDL	lassosum-multi - SumStatTune - EUR+AFR	DBSLMM - IndivTune - EUR	0.343	0.359	-0.016	9.19411e-16
EUR	HDL	lassosum-multi - SumStatTune - EUR+AFR	DBSLMM - SumStatTune - AFR	0.343	0.123	0.22	0
EUR	HDL	lassosum-multi - SumStatTune - EUR+AFR	DBSLMM - SumStatTune - EUR	0.343	0.359	-0.016	4.90842e-14
EUR	HDL	lassosum-multi - SumStatTune - EUR+AFR	DBSLMM-multi - IndivTune - EUR+AFR	0.343	0.363	-0.02	3.59938e-26
EUR	HDL	lassosum-multi - SumStatTune - EUR+AFR	DBSLMM-multi - SumStatTune - EUR+AFR	0.343	0.362	-0.019	6.68153e-21
EUR	HDL	lassosum-multi - SumStatTune - EUR+AFR	LDpred2 - IndivTune - AFR	0.343	0.15	0.192	0
EUR	HDL	lassosum-multi - SumStatTune - EUR+AFR	LDpred2 - IndivTune - EUR	0.343	0.369	-0.026	3.1739e-47
EUR	HDL	lassosum-multi - SumStatTune - EUR+AFR	LDpred2 - SumStatTune - AFR	0.343	0.133	0.21	0
EUR	HDL	lassosum-multi - SumStatTune - EUR+AFR	LDpred2 - SumStatTune - EUR	0.343	0.352	-0.01	2.07236e-06
EUR	HDL	lassosum-multi - SumStatTune - EUR+AFR	LDpred2-multi - IndivTune - EUR+AFR	0.343	0.376	-0.033	3.336e-84
EUR	HDL	lassosum-multi - SumStatTune - EUR+AFR	LDpred2-multi - SumStatTune - EUR+AFR	0.343	0.356	-0.013	8.96953e-11
EUR	HDL	lassosum-multi - SumStatTune - EUR+AFR	MegaPRS - IndivTune - AFR	0.343	0.108	0.235	0
EUR	HDL	lassosum-multi - SumStatTune - EUR+AFR	MegaPRS - IndivTune - EUR	0.343	0.369	-0.026	7.21238e-32
EUR	HDL	lassosum-multi - SumStatTune - EUR+AFR	MegaPRS - SumStatTune - AFR	0.343	0.085	0.258	0
EUR	HDL	lassosum-multi - SumStatTune - EUR+AFR	MegaPRS - SumStatTune - EUR	0.343	0.367	-0.024	1.96205e-31
EUR	HDL	lassosum-multi - SumStatTune - EUR+AFR	MegaPRS-multi - IndivTune - EUR+AFR	0.343	0.371	-0.029	3.9985e-40
EUR	HDL	lassosum-multi - SumStatTune - EUR+AFR	MegaPRS-multi - SumStatTune - EUR+AFR	0.343	0.369	-0.026	9.00157e-37
EUR	HDL	lassosum-multi - SumStatTune - EUR+AFR	PRS-CS - IndivTune - AFR	0.343	0.105	0.237	0
EUR	HDL	lassosum-multi - SumStatTune - EUR+AFR	PRS-CS - IndivTune - EUR	0.343	0.361	-0.018	3.72198e-38
EUR	HDL	lassosum-multi - SumStatTune - EUR+AFR	PRS-CS - SumStatTune - AFR	0.343	0.058	0.284	0
EUR	HDL	lassosum-multi - SumStatTune - EUR+AFR	PRS-CS - SumStatTune - EUR	0.343	0.361	-0.018	3.72198e-38
EUR	HDL	lassosum-multi - SumStatTune - EUR+AFR	PRS-CS-multi - IndivTune - EUR+AFR	0.343	0.363	-0.02	7.4577e-50
EUR	HDL	lassosum-multi - SumStatTune - EUR+AFR	PRS-CS-multi - SumStatTune - EUR+AFR	0.343	0.361	-0.019	6.96554e-40
EUR	HDL	lassosum-multi - SumStatTune - EUR+AFR	PRS-CSx - IndivTune - EUR+AFR	0.343	0.36	-0.017	4.30256e-41
EUR	HDL	lassosum-multi - SumStatTune - EUR+AFR	PRS-CSx - SumStatTune - EUR+AFR	0.343	0.361	-0.018	1.43038e-42
EUR	HDL	lassosum-multi - SumStatTune - EUR+AFR	QuickPRS - SumStatTune - AFR	0.343	0.086	0.256	0
EUR	HDL	lassosum-multi - SumStatTune - EUR+AFR	QuickPRS - SumStatTune - EUR	0.343	0.365	-0.023	1.86377e-24
EUR	HDL	lassosum-multi - SumStatTune - EUR+AFR	QuickPRS-multi - IndivTune - EUR+AFR	0.343	0.367	-0.024	1.1879e-28
EUR	HDL	lassosum-multi - SumStatTune - EUR+AFR	QuickPRS-multi - SumStatTune - EUR+AFR	0.343	0.367	-0.024	1.99316e-28
EUR	HDL	lassosum-multi - SumStatTune - EUR+AFR	SBayesRC - SumStatTune - AFR	0.343	0.1	0.242	0
EUR	HDL	lassosum-multi - SumStatTune - EUR+AFR	SBayesRC - SumStatTune - EUR	0.343	0.374	-0.031	1.74286e-70
EUR	HDL	lassosum-multi - SumStatTune - EUR+AFR	SBayesRC-multi - IndivTune - EUR+AFR	0.343	0.375	-0.032	1.46022e-81
EUR	HDL	lassosum-multi - SumStatTune - EUR+AFR	SBayesRC-multi - SumStatTune - EUR+AFR	0.343	0.375	-0.032	7.18116e-81
EUR	HDL	lassosum-multi - SumStatTune - EUR+AFR	X-Wing - IndivTune - EUR+AFR	0.343	0.356	-0.013	2.03843e-29
EUR	HDL	lassosum-multi - SumStatTune - EUR+AFR	X-Wing - SumStatTune - EUR+AFR	0.343	0.355	-0.013	3.97559e-27
EUR	HDL	lassosum-multi - SumStatTune - EUR+AFR	lassosum - IndivTune - AFR	0.343	0.154	0.188	0
EUR	HDL	lassosum-multi - SumStatTune - EUR+AFR	lassosum - IndivTune - EUR	0.343	0.355	-0.012	3.2326e-16
EUR	HDL	lassosum-multi - SumStatTune - EUR+AFR	lassosum - SumStatTune - AFR	0.343	0.147	0.195	0
EUR	HDL	lassosum-multi - SumStatTune - EUR+AFR	lassosum - SumStatTune - EUR	0.343	0.34	0.003	2.55018e-22
EUR	HDL	lassosum-multi - SumStatTune - EUR+AFR	lassosum-multi - IndivTune - EUR+AFR	0.343	0.36	-0.017	1.42415e-35
EUR	HDL	lassosum-multi - SumStatTune - EUR+AFR	lassosum-multi - SumStatTune - EUR+AFR	0.359	0.359	NA	NA
EUR	HDL	lassosum-multi - SumStatTune - EUR+AFR	pT+clump - IndivTune - AFR	0.343	0.142	0.201	0
EUR	HDL	lassosum-multi - SumStatTune - EUR+AFR	pT+clump - IndivTune - EUR	0.343	0.29	0.053	3.00166e-85
EUR	HDL	lassosum-multi - SumStatTune - EUR+AFR	pT+clump-multi - IndivTune - EUR+AFR	0.343	0.308	0.034	1.41374e-38
EUR	HDL	lassosum-multi - SumStatTune - EUR+EAS	All - IndivTune - EAS	0.343	0.262	0.081	1.04659e-165
EUR	HDL	lassosum-multi - SumStatTune - EUR+EAS	All - IndivTune - EUR	0.343	0.374	-0.031	8.33286e-70
EUR	HDL	lassosum-multi - SumStatTune - EUR+EAS	All - IndivTune - EUR+EAS	0.343	0.378	-0.035	5.55969e-112
EUR	HDL	lassosum-multi - SumStatTune - EUR+EAS	DBSLMM - IndivTune - EAS	0.343	0.224	0.119	2.03247e-258
EUR	HDL	lassosum-multi - SumStatTune - EUR+EAS	DBSLMM - IndivTune - EUR	0.343	0.359	-0.016	3.86359e-15
EUR	HDL	lassosum-multi - SumStatTune - EUR+EAS	DBSLMM - SumStatTune - EAS	0.343	0.223	0.12	7.55838e-258
EUR	HDL	lassosum-multi - SumStatTune - EUR+EAS	DBSLMM - SumStatTune - EUR	0.343	0.359	-0.015	1.80067e-13
EUR	HDL	lassosum-multi - SumStatTune - EUR+EAS	DBSLMM-multi - IndivTune - EUR+EAS	0.343	0.368	-0.025	6.55016e-44
EUR	HDL	lassosum-multi - SumStatTune - EUR+EAS	DBSLMM-multi - SumStatTune - EUR+EAS	0.343	0.364	-0.02	2.47132e-24
EUR	HDL	lassosum-multi - SumStatTune - EUR+EAS	LDpred2 - IndivTune - EAS	0.343	0.236	0.107	3.81911e-213
EUR	HDL	lassosum-multi - SumStatTune - EUR+EAS	LDpred2 - IndivTune - EUR	0.343	0.369	-0.026	1.47052e-46
EUR	HDL	lassosum-multi - SumStatTune - EUR+EAS	LDpred2 - SumStatTune - EAS	0.343	0.199	0.144	0
EUR	HDL	lassosum-multi - SumStatTune - EUR+EAS	LDpred2 - SumStatTune - EUR	0.343	0.352	-0.009	4.98313e-06
EUR	HDL	lassosum-multi - SumStatTune - EUR+EAS	LDpred2-multi - IndivTune - EUR+EAS	0.343	0.377	-0.034	1.80475e-92
EUR	HDL	lassosum-multi - SumStatTune - EUR+EAS	LDpred2-multi - SumStatTune - EUR+EAS	0.343	0.356	-0.013	1.94145e-11
EUR	HDL	lassosum-multi - SumStatTune - EUR+EAS	MegaPRS - IndivTune - EAS	0.343	0.224	0.12	8.31417e-244
EUR	HDL	lassosum-multi - SumStatTune - EUR+EAS	MegaPRS - IndivTune - EUR	0.343	0.369	-0.026	4.16164e-31
EUR	HDL	lassosum-multi - SumStatTune - EUR+EAS	MegaPRS - SumStatTune - EAS	0.343	0.222	0.121	2.91765e-241
EUR	HDL	lassosum-multi - SumStatTune - EUR+EAS	MegaPRS - SumStatTune - EUR	0.343	0.367	-0.024	1.35682e-30
EUR	HDL	lassosum-multi - SumStatTune - EUR+EAS	MegaPRS-multi - IndivTune - EUR+EAS	0.343	0.379	-0.035	2.63721e-67
EUR	HDL	lassosum-multi - SumStatTune - EUR+EAS	MegaPRS-multi - SumStatTune - EUR+EAS	0.343	0.373	-0.029	8.01664e-48
EUR	HDL	lassosum-multi - SumStatTune - EUR+EAS	PRS-CS - IndivTune - EAS	0.343	0.22	0.123	9.87303e-268
EUR	HDL	lassosum-multi - SumStatTune - EUR+EAS	PRS-CS - IndivTune - EUR	0.343	0.361	-0.018	3.35083e-37
EUR	HDL	lassosum-multi - SumStatTune - EUR+EAS	PRS-CS - SumStatTune - EAS	0.343	0.223	0.12	2.40463e-244
EUR	HDL	lassosum-multi - SumStatTune - EUR+EAS	PRS-CS - SumStatTune - EUR	0.343	0.361	-0.018	3.35083e-37
EUR	HDL	lassosum-multi - SumStatTune - EUR+EAS	PRS-CS-multi - IndivTune - EUR+EAS	0.343	0.367	-0.024	4.93806e-73
EUR	HDL	lassosum-multi - SumStatTune - EUR+EAS	PRS-CS-multi - SumStatTune - EUR+EAS	0.343	0.365	-0.022	1.25263e-58
EUR	HDL	lassosum-multi - SumStatTune - EUR+EAS	PRS-CSx - IndivTune - EUR+EAS	0.343	0.366	-0.022	6.03709e-86
EUR	HDL	lassosum-multi - SumStatTune - EUR+EAS	PRS-CSx - SumStatTune - EUR+EAS	0.343	0.363	-0.02	4.75394e-35
EUR	HDL	lassosum-multi - SumStatTune - EUR+EAS	QuickPRS - SumStatTune - EAS	0.343	0.216	0.128	3.9688e-269
EUR	HDL	lassosum-multi - SumStatTune - EUR+EAS	QuickPRS - SumStatTune - EUR	0.343	0.365	-0.022	8.45452e-24
EUR	HDL	lassosum-multi - SumStatTune - EUR+EAS	QuickPRS-multi - IndivTune - EUR+EAS	0.343	0.374	-0.031	4.54024e-50
EUR	HDL	lassosum-multi - SumStatTune - EUR+EAS	QuickPRS-multi - SumStatTune - EUR+EAS	0.343	0.37	-0.027	1.08363e-35
EUR	HDL	lassosum-multi - SumStatTune - EUR+EAS	SBayesRC - SumStatTune - EAS	0.343	0.247	0.096	3.81351e-172
EUR	HDL	lassosum-multi - SumStatTune - EUR+EAS	SBayesRC - SumStatTune - EUR	0.343	0.374	-0.031	8.33286e-70
EUR	HDL	lassosum-multi - SumStatTune - EUR+EAS	SBayesRC-multi - IndivTune - EUR+EAS	0.343	0.382	-0.039	6.1454e-122
EUR	HDL	lassosum-multi - SumStatTune - EUR+EAS	SBayesRC-multi - SumStatTune - EUR+EAS	0.343	0.378	-0.035	8.03649e-94
EUR	HDL	lassosum-multi - SumStatTune - EUR+EAS	X-Wing - IndivTune - EUR+EAS	0.343	0.364	-0.02	1.67674e-71
EUR	HDL	lassosum-multi - SumStatTune - EUR+EAS	X-Wing - SumStatTune - EUR+EAS	0.343	0.362	-0.019	4.3387e-68
EUR	HDL	lassosum-multi - SumStatTune - EUR+EAS	lassosum - IndivTune - EAS	0.343	0.23	0.113	6.95169e-255
EUR	HDL	lassosum-multi - SumStatTune - EUR+EAS	lassosum - IndivTune - EUR	0.343	0.355	-0.012	2.37076e-15
EUR	HDL	lassosum-multi - SumStatTune - EUR+EAS	lassosum - SumStatTune - EAS	0.343	0.224	0.119	1.04314e-264
EUR	HDL	lassosum-multi - SumStatTune - EUR+EAS	lassosum - SumStatTune - EUR	0.343	0.34	0.003	5.99615e-42
EUR	HDL	lassosum-multi - SumStatTune - EUR+EAS	lassosum-multi - IndivTune - EUR+EAS	0.343	0.364	-0.021	8.38502e-58
EUR	HDL	lassosum-multi - SumStatTune - EUR+EAS	lassosum-multi - SumStatTune - EUR+EAS	0.359	0.359	NA	NA
EUR	HDL	lassosum-multi - SumStatTune - EUR+EAS	pT+clump - IndivTune - EAS	0.343	0.19	0.153	0
EUR	HDL	lassosum-multi - SumStatTune - EUR+EAS	pT+clump - IndivTune - EUR	0.343	0.29	0.054	3.55451e-86
EUR	HDL	lassosum-multi - SumStatTune - EUR+EAS	pT+clump-multi - IndivTune - EUR+EAS	0.343	0.314	0.029	3.52494e-37
EUR	HDL	pT+clump - IndivTune - AFR	All - IndivTune - AFR	0.142	0.154	-0.012	3.82441e-05
EUR	HDL	pT+clump - IndivTune - AFR	All - IndivTune - EUR	0.142	0.374	-0.232	0
EUR	HDL	pT+clump - IndivTune - AFR	All - IndivTune - EUR+AFR	0.142	0.378	-0.236	0
EUR	HDL	pT+clump - IndivTune - AFR	DBSLMM - IndivTune - AFR	0.142	0.123	0.019	1.49237e-15
EUR	HDL	pT+clump - IndivTune - AFR	DBSLMM - IndivTune - EUR	0.142	0.359	-0.217	0
EUR	HDL	pT+clump - IndivTune - AFR	DBSLMM - SumStatTune - AFR	0.142	0.123	0.019	1.57098e-15
EUR	HDL	pT+clump - IndivTune - AFR	DBSLMM - SumStatTune - EUR	0.142	0.359	-0.217	0
EUR	HDL	pT+clump - IndivTune - AFR	DBSLMM-multi - IndivTune - EUR+AFR	0.142	0.363	-0.221	0
EUR	HDL	pT+clump - IndivTune - AFR	DBSLMM-multi - SumStatTune - EUR+AFR	0.142	0.362	-0.22	0
EUR	HDL	pT+clump - IndivTune - AFR	LDpred2 - IndivTune - AFR	0.142	0.15	-0.008	0.00444869
EUR	HDL	pT+clump - IndivTune - AFR	LDpred2 - IndivTune - EUR	0.142	0.369	-0.227	0
EUR	HDL	pT+clump - IndivTune - AFR	LDpred2 - SumStatTune - AFR	0.142	0.133	0.009	0.00519327
EUR	HDL	pT+clump - IndivTune - AFR	LDpred2 - SumStatTune - EUR	0.142	0.352	-0.21	0
EUR	HDL	pT+clump - IndivTune - AFR	LDpred2-multi - IndivTune - EUR+AFR	0.142	0.376	-0.234	0
EUR	HDL	pT+clump - IndivTune - AFR	LDpred2-multi - SumStatTune - EUR+AFR	0.142	0.356	-0.214	0
EUR	HDL	pT+clump - IndivTune - AFR	MegaPRS - IndivTune - AFR	0.142	0.108	0.034	4.83257e-21
EUR	HDL	pT+clump - IndivTune - AFR	MegaPRS - IndivTune - EUR	0.142	0.369	-0.227	0
EUR	HDL	pT+clump - IndivTune - AFR	MegaPRS - SumStatTune - AFR	0.142	0.085	0.057	3.36552e-51
EUR	HDL	pT+clump - IndivTune - AFR	MegaPRS - SumStatTune - EUR	0.142	0.367	-0.225	0
EUR	HDL	pT+clump - IndivTune - AFR	MegaPRS-multi - IndivTune - EUR+AFR	0.142	0.371	-0.229	0
EUR	HDL	pT+clump - IndivTune - AFR	MegaPRS-multi - SumStatTune - EUR+AFR	0.142	0.369	-0.227	0
EUR	HDL	pT+clump - IndivTune - AFR	PRS-CS - IndivTune - AFR	0.142	0.105	0.037	2.04475e-34
EUR	HDL	pT+clump - IndivTune - AFR	PRS-CS - IndivTune - EUR	0.142	0.361	-0.219	0
EUR	HDL	pT+clump - IndivTune - AFR	PRS-CS - SumStatTune - AFR	0.142	0.058	0.084	1.18177e-70
EUR	HDL	pT+clump - IndivTune - AFR	PRS-CS - SumStatTune - EUR	0.142	0.361	-0.219	0
EUR	HDL	pT+clump - IndivTune - AFR	PRS-CS-multi - IndivTune - EUR+AFR	0.142	0.363	-0.221	0
EUR	HDL	pT+clump - IndivTune - AFR	PRS-CS-multi - SumStatTune - EUR+AFR	0.142	0.361	-0.219	0
EUR	HDL	pT+clump - IndivTune - AFR	PRS-CSx - IndivTune - EUR+AFR	0.142	0.36	-0.218	0
EUR	HDL	pT+clump - IndivTune - AFR	PRS-CSx - SumStatTune - EUR+AFR	0.142	0.361	-0.219	0
EUR	HDL	pT+clump - IndivTune - AFR	QuickPRS - SumStatTune - AFR	0.142	0.086	0.056	1.98121e-49
EUR	HDL	pT+clump - IndivTune - AFR	QuickPRS - SumStatTune - EUR	0.142	0.365	-0.223	0
EUR	HDL	pT+clump - IndivTune - AFR	QuickPRS-multi - IndivTune - EUR+AFR	0.142	0.367	-0.225	0
EUR	HDL	pT+clump - IndivTune - AFR	QuickPRS-multi - SumStatTune - EUR+AFR	0.142	0.367	-0.225	0
EUR	HDL	pT+clump - IndivTune - AFR	SBayesRC - SumStatTune - AFR	0.142	0.1	0.041	4.88116e-43
EUR	HDL	pT+clump - IndivTune - AFR	SBayesRC - SumStatTune - EUR	0.142	0.374	-0.232	0
EUR	HDL	pT+clump - IndivTune - AFR	SBayesRC-multi - IndivTune - EUR+AFR	0.142	0.375	-0.233	0
EUR	HDL	pT+clump - IndivTune - AFR	SBayesRC-multi - SumStatTune - EUR+AFR	0.142	0.375	-0.233	0
EUR	HDL	pT+clump - IndivTune - AFR	X-Wing - IndivTune - EUR+AFR	0.142	0.356	-0.214	0
EUR	HDL	pT+clump - IndivTune - AFR	X-Wing - SumStatTune - EUR+AFR	0.142	0.355	-0.213	0
EUR	HDL	pT+clump - IndivTune - AFR	lassosum - IndivTune - AFR	0.142	0.154	-0.012	3.82441e-05
EUR	HDL	pT+clump - IndivTune - AFR	lassosum - IndivTune - EUR	0.142	0.355	-0.213	0
EUR	HDL	pT+clump - IndivTune - AFR	lassosum - SumStatTune - AFR	0.142	0.147	-0.006	0.0576496
EUR	HDL	pT+clump - IndivTune - AFR	lassosum - SumStatTune - EUR	0.142	0.34	-0.198	0
EUR	HDL	pT+clump - IndivTune - AFR	lassosum-multi - IndivTune - EUR+AFR	0.142	0.36	-0.218	0
EUR	HDL	pT+clump - IndivTune - AFR	lassosum-multi - SumStatTune - EUR+AFR	0.142	0.343	-0.201	0
EUR	HDL	pT+clump - IndivTune - AFR	pT+clump - IndivTune - AFR	0.359	0.359	NA	NA
EUR	HDL	pT+clump - IndivTune - AFR	pT+clump - IndivTune - EUR	0.142	0.29	-0.148	7.73547e-200
EUR	HDL	pT+clump - IndivTune - AFR	pT+clump-multi - IndivTune - EUR+AFR	0.142	0.308	-0.166	0
EUR	HDL	pT+clump - IndivTune - EAS	All - IndivTune - EAS	0.19	0.262	-0.072	2.92359e-170
EUR	HDL	pT+clump - IndivTune - EAS	All - IndivTune - EUR	0.19	0.374	-0.184	0
EUR	HDL	pT+clump - IndivTune - EAS	All - IndivTune - EUR+EAS	0.19	0.378	-0.188	0
EUR	HDL	pT+clump - IndivTune - EAS	DBSLMM - IndivTune - EAS	0.19	0.224	-0.034	7.57935e-52
EUR	HDL	pT+clump - IndivTune - EAS	DBSLMM - IndivTune - EUR	0.19	0.359	-0.169	0
EUR	HDL	pT+clump - IndivTune - EAS	DBSLMM - SumStatTune - EAS	0.19	0.223	-0.033	5.71196e-43
EUR	HDL	pT+clump - IndivTune - EAS	DBSLMM - SumStatTune - EUR	0.19	0.359	-0.169	0
EUR	HDL	pT+clump - IndivTune - EAS	DBSLMM-multi - IndivTune - EUR+EAS	0.19	0.368	-0.178	0
EUR	HDL	pT+clump - IndivTune - EAS	DBSLMM-multi - SumStatTune - EUR+EAS	0.19	0.364	-0.174	0
EUR	HDL	pT+clump - IndivTune - EAS	LDpred2 - IndivTune - EAS	0.19	0.236	-0.046	2.00835e-56
EUR	HDL	pT+clump - IndivTune - EAS	LDpred2 - IndivTune - EUR	0.19	0.369	-0.179	0
EUR	HDL	pT+clump - IndivTune - EAS	LDpred2 - SumStatTune - EAS	0.19	0.199	-0.009	0.00180906
EUR	HDL	pT+clump - IndivTune - EAS	LDpred2 - SumStatTune - EUR	0.19	0.352	-0.162	0
EUR	HDL	pT+clump - IndivTune - EAS	LDpred2-multi - IndivTune - EUR+EAS	0.19	0.377	-0.187	0
EUR	HDL	pT+clump - IndivTune - EAS	LDpred2-multi - SumStatTune - EUR+EAS	0.19	0.356	-0.166	0
EUR	HDL	pT+clump - IndivTune - EAS	MegaPRS - IndivTune - EAS	0.19	0.224	-0.034	5.47799e-27
EUR	HDL	pT+clump - IndivTune - EAS	MegaPRS - IndivTune - EUR	0.19	0.369	-0.179	0
EUR	HDL	pT+clump - IndivTune - EAS	MegaPRS - SumStatTune - EAS	0.19	0.222	-0.032	1.84972e-21
EUR	HDL	pT+clump - IndivTune - EAS	MegaPRS - SumStatTune - EUR	0.19	0.367	-0.177	0
EUR	HDL	pT+clump - IndivTune - EAS	MegaPRS-multi - IndivTune - EUR+EAS	0.19	0.379	-0.189	0
EUR	HDL	pT+clump - IndivTune - EAS	MegaPRS-multi - SumStatTune - EUR+EAS	0.19	0.373	-0.183	0
EUR	HDL	pT+clump - IndivTune - EAS	PRS-CS - IndivTune - EAS	0.19	0.22	-0.03	1.15175e-23
EUR	HDL	pT+clump - IndivTune - EAS	PRS-CS - IndivTune - EUR	0.19	0.361	-0.171	0
EUR	HDL	pT+clump - IndivTune - EAS	PRS-CS - SumStatTune - EAS	0.19	0.223	-0.033	4.25182e-26
EUR	HDL	pT+clump - IndivTune - EAS	PRS-CS - SumStatTune - EUR	0.19	0.361	-0.171	0
EUR	HDL	pT+clump - IndivTune - EAS	PRS-CS-multi - IndivTune - EUR+EAS	0.19	0.367	-0.177	0
EUR	HDL	pT+clump - IndivTune - EAS	PRS-CS-multi - SumStatTune - EUR+EAS	0.19	0.365	-0.175	0
EUR	HDL	pT+clump - IndivTune - EAS	PRS-CSx - IndivTune - EUR+EAS	0.19	0.366	-0.176	0
EUR	HDL	pT+clump - IndivTune - EAS	PRS-CSx - SumStatTune - EUR+EAS	0.19	0.363	-0.173	0
EUR	HDL	pT+clump - IndivTune - EAS	QuickPRS - SumStatTune - EAS	0.19	0.216	-0.026	4.65983e-16
EUR	HDL	pT+clump - IndivTune - EAS	QuickPRS - SumStatTune - EUR	0.19	0.365	-0.175	0
EUR	HDL	pT+clump - IndivTune - EAS	QuickPRS-multi - IndivTune - EUR+EAS	0.19	0.374	-0.184	0
EUR	HDL	pT+clump - IndivTune - EAS	QuickPRS-multi - SumStatTune - EUR+EAS	0.19	0.37	-0.18	0
EUR	HDL	pT+clump - IndivTune - EAS	SBayesRC - SumStatTune - EAS	0.19	0.247	-0.057	3.92113e-81
EUR	HDL	pT+clump - IndivTune - EAS	SBayesRC - SumStatTune - EUR	0.19	0.374	-0.184	0
EUR	HDL	pT+clump - IndivTune - EAS	SBayesRC-multi - IndivTune - EUR+EAS	0.19	0.382	-0.192	0
EUR	HDL	pT+clump - IndivTune - EAS	SBayesRC-multi - SumStatTune - EUR+EAS	0.19	0.378	-0.188	0
EUR	HDL	pT+clump - IndivTune - EAS	X-Wing - IndivTune - EUR+EAS	0.19	0.364	-0.174	0
EUR	HDL	pT+clump - IndivTune - EAS	X-Wing - SumStatTune - EUR+EAS	0.19	0.362	-0.172	0
EUR	HDL	pT+clump - IndivTune - EAS	lassosum - IndivTune - EAS	0.19	0.23	-0.04	2.74776e-64
EUR	HDL	pT+clump - IndivTune - EAS	lassosum - IndivTune - EUR	0.19	0.355	-0.165	0
EUR	HDL	pT+clump - IndivTune - EAS	lassosum - SumStatTune - EAS	0.19	0.224	-0.034	7.78979e-35
EUR	HDL	pT+clump - IndivTune - EAS	lassosum - SumStatTune - EUR	0.19	0.34	-0.15	0
EUR	HDL	pT+clump - IndivTune - EAS	lassosum-multi - IndivTune - EUR+EAS	0.19	0.364	-0.174	0
EUR	HDL	pT+clump - IndivTune - EAS	lassosum-multi - SumStatTune - EUR+EAS	0.19	0.343	-0.153	0
EUR	HDL	pT+clump - IndivTune - EAS	pT+clump - IndivTune - EAS	0.359	0.359	NA	NA
EUR	HDL	pT+clump - IndivTune - EAS	pT+clump - IndivTune - EUR	0.19	0.29	-0.1	5.42987e-108
EUR	HDL	pT+clump - IndivTune - EAS	pT+clump-multi - IndivTune - EUR+EAS	0.19	0.314	-0.124	2.23351298601216e-313
EUR	HDL	pT+clump - IndivTune - EUR	All - IndivTune - AFR	0.29	0.154	0.135	7.50164e-179
EUR	HDL	pT+clump - IndivTune - EUR	All - IndivTune - EAS	0.29	0.262	0.027	2.69878e-11
EUR	HDL	pT+clump - IndivTune - EUR	All - IndivTune - EUR	0.29	0.374	-0.084	8.39624e-216
EUR	HDL	pT+clump - IndivTune - EUR	All - IndivTune - EUR	0.29	0.374	-0.084	8.39624e-216
EUR	HDL	pT+clump - IndivTune - EUR	All - IndivTune - EUR+AFR	0.29	0.378	-0.088	1.50667e-227
EUR	HDL	pT+clump - IndivTune - EUR	All - IndivTune - EUR+EAS	0.29	0.378	-0.089	1.63336e-227
EUR	HDL	pT+clump - IndivTune - EUR	DBSLMM - IndivTune - AFR	0.29	0.123	0.167	5.21137e-257
EUR	HDL	pT+clump - IndivTune - EUR	DBSLMM - IndivTune - EAS	0.29	0.224	0.066	3.89564e-51
EUR	HDL	pT+clump - IndivTune - EUR	DBSLMM - IndivTune - EUR	0.29	0.359	-0.069	3.04932e-194
EUR	HDL	pT+clump - IndivTune - EUR	DBSLMM - IndivTune - EUR	0.29	0.359	-0.069	3.04932e-194
EUR	HDL	pT+clump - IndivTune - EUR	DBSLMM - SumStatTune - AFR	0.29	0.123	0.166	9.0473e-257
EUR	HDL	pT+clump - IndivTune - EUR	DBSLMM - SumStatTune - EAS	0.29	0.223	0.067	1.14418e-52
EUR	HDL	pT+clump - IndivTune - EUR	DBSLMM - SumStatTune - EUR	0.29	0.359	-0.069	8.12672e-193
EUR	HDL	pT+clump - IndivTune - EUR	DBSLMM - SumStatTune - EUR	0.29	0.359	-0.069	8.12672e-193
EUR	HDL	pT+clump - IndivTune - EUR	DBSLMM-multi - IndivTune - EUR+AFR	0.29	0.363	-0.074	1.30886e-209
EUR	HDL	pT+clump - IndivTune - EUR	DBSLMM-multi - IndivTune - EUR+EAS	0.29	0.368	-0.079	1.1296e-221
EUR	HDL	pT+clump - IndivTune - EUR	DBSLMM-multi - SumStatTune - EUR+AFR	0.29	0.362	-0.072	1.92728e-210
EUR	HDL	pT+clump - IndivTune - EUR	DBSLMM-multi - SumStatTune - EUR+EAS	0.29	0.364	-0.074	8.83574e-219
EUR	HDL	pT+clump - IndivTune - EUR	LDpred2 - IndivTune - AFR	0.29	0.15	0.139	3.65028e-183
EUR	HDL	pT+clump - IndivTune - EUR	LDpred2 - IndivTune - EAS	0.29	0.236	0.054	3.20347e-35
EUR	HDL	pT+clump - IndivTune - EUR	LDpred2 - IndivTune - EUR	0.29	0.369	-0.079	5.44329e-231
EUR	HDL	pT+clump - IndivTune - EUR	LDpred2 - IndivTune - EUR	0.29	0.369	-0.079	5.44329e-231
EUR	HDL	pT+clump - IndivTune - EUR	LDpred2 - SumStatTune - AFR	0.29	0.133	0.157	3.13035e-230
EUR	HDL	pT+clump - IndivTune - EUR	LDpred2 - SumStatTune - EAS	0.29	0.199	0.091	5.26892e-89
EUR	HDL	pT+clump - IndivTune - EUR	LDpred2 - SumStatTune - EUR	0.29	0.352	-0.063	3.26075e-123
EUR	HDL	pT+clump - IndivTune - EUR	LDpred2 - SumStatTune - EUR	0.29	0.352	-0.063	3.26075e-123
EUR	HDL	pT+clump - IndivTune - EUR	LDpred2-multi - IndivTune - EUR+AFR	0.29	0.376	-0.086	1.00978e-257
EUR	HDL	pT+clump - IndivTune - EUR	LDpred2-multi - IndivTune - EUR+EAS	0.29	0.377	-0.087	6.53062e-252
EUR	HDL	pT+clump - IndivTune - EUR	LDpred2-multi - SumStatTune - EUR+AFR	0.29	0.356	-0.066	2.93353e-135
EUR	HDL	pT+clump - IndivTune - EUR	LDpred2-multi - SumStatTune - EUR+EAS	0.29	0.356	-0.067	1.36585e-137
EUR	HDL	pT+clump - IndivTune - EUR	MegaPRS - IndivTune - AFR	0.29	0.108	0.182	7.52932e-301
EUR	HDL	pT+clump - IndivTune - EUR	MegaPRS - IndivTune - EAS	0.29	0.224	0.066	7.61546e-51
EUR	HDL	pT+clump - IndivTune - EUR	MegaPRS - IndivTune - EUR	0.29	0.369	-0.079	2.11723e-220
EUR	HDL	pT+clump - IndivTune - EUR	MegaPRS - IndivTune - EUR	0.29	0.369	-0.079	2.11723e-220
EUR	HDL	pT+clump - IndivTune - EUR	MegaPRS - SumStatTune - AFR	0.29	0.085	0.205	0
EUR	HDL	pT+clump - IndivTune - EUR	MegaPRS - SumStatTune - EAS	0.29	0.222	0.068	2.86881e-53
EUR	HDL	pT+clump - IndivTune - EUR	MegaPRS - SumStatTune - EUR	0.29	0.367	-0.078	3.81618e-224
EUR	HDL	pT+clump - IndivTune - EUR	MegaPRS - SumStatTune - EUR	0.29	0.367	-0.078	3.81618e-224
EUR	HDL	pT+clump - IndivTune - EUR	MegaPRS-multi - IndivTune - EUR+AFR	0.29	0.371	-0.082	2.73371e-230
EUR	HDL	pT+clump - IndivTune - EUR	MegaPRS-multi - IndivTune - EUR+EAS	0.29	0.379	-0.089	2.09185e-254
EUR	HDL	pT+clump - IndivTune - EUR	MegaPRS-multi - SumStatTune - EUR+AFR	0.29	0.369	-0.079	1.6888e-232
EUR	HDL	pT+clump - IndivTune - EUR	MegaPRS-multi - SumStatTune - EUR+EAS	0.29	0.373	-0.083	9.43503e-254
EUR	HDL	pT+clump - IndivTune - EUR	PRS-CS - IndivTune - AFR	0.29	0.105	0.184	5.59094853580233e-311
EUR	HDL	pT+clump - IndivTune - EUR	PRS-CS - IndivTune - EAS	0.29	0.22	0.07	4.19613e-57
EUR	HDL	pT+clump - IndivTune - EUR	PRS-CS - IndivTune - EUR	0.29	0.361	-0.071	2.89598e-198
EUR	HDL	pT+clump - IndivTune - EUR	PRS-CS - IndivTune - EUR	0.29	0.361	-0.071	2.89598e-198
EUR	HDL	pT+clump - IndivTune - EUR	PRS-CS - SumStatTune - AFR	0.29	0.058	0.231	0
EUR	HDL	pT+clump - IndivTune - EUR	PRS-CS - SumStatTune - EAS	0.29	0.223	0.066	9.68905e-52
EUR	HDL	pT+clump - IndivTune - EUR	PRS-CS - SumStatTune - EUR	0.29	0.361	-0.071	2.89598e-198
EUR	HDL	pT+clump - IndivTune - EUR	PRS-CS - SumStatTune - EUR	0.29	0.361	-0.071	2.89598e-198
EUR	HDL	pT+clump - IndivTune - EUR	PRS-CS-multi - IndivTune - EUR+AFR	0.29	0.363	-0.073	7.6785e-205
EUR	HDL	pT+clump - IndivTune - EUR	PRS-CS-multi - IndivTune - EUR+EAS	0.29	0.367	-0.077	1.79215e-207
EUR	HDL	pT+clump - IndivTune - EUR	PRS-CS-multi - SumStatTune - EUR+AFR	0.29	0.361	-0.072	2.75378e-197
EUR	HDL	pT+clump - IndivTune - EUR	PRS-CS-multi - SumStatTune - EUR+EAS	0.29	0.365	-0.075	1.92524e-215
EUR	HDL	pT+clump - IndivTune - EUR	PRS-CSx - IndivTune - EUR+AFR	0.29	0.36	-0.07	1.91311e-177
EUR	HDL	pT+clump - IndivTune - EUR	PRS-CSx - IndivTune - EUR+EAS	0.29	0.366	-0.076	4.58522e-190
EUR	HDL	pT+clump - IndivTune - EUR	PRS-CSx - SumStatTune - EUR+AFR	0.29	0.361	-0.071	8.91772e-153
EUR	HDL	pT+clump - IndivTune - EUR	PRS-CSx - SumStatTune - EUR+EAS	0.29	0.363	-0.073	3.02923e-130
EUR	HDL	pT+clump - IndivTune - EUR	QuickPRS - SumStatTune - AFR	0.29	0.086	0.203	0
EUR	HDL	pT+clump - IndivTune - EUR	QuickPRS - SumStatTune - EAS	0.29	0.216	0.074	1.61151e-62
EUR	HDL	pT+clump - IndivTune - EUR	QuickPRS - SumStatTune - EUR	0.29	0.365	-0.076	3.41582e-197
EUR	HDL	pT+clump - IndivTune - EUR	QuickPRS - SumStatTune - EUR	0.29	0.365	-0.076	3.41582e-197
EUR	HDL	pT+clump - IndivTune - EUR	QuickPRS-multi - IndivTune - EUR+AFR	0.29	0.367	-0.077	3.47852e-203
EUR	HDL	pT+clump - IndivTune - EUR	QuickPRS-multi - IndivTune - EUR+EAS	0.29	0.374	-0.084	3.21813e-224
EUR	HDL	pT+clump - IndivTune - EUR	QuickPRS-multi - SumStatTune - EUR+AFR	0.29	0.367	-0.077	6.98991e-204
EUR	HDL	pT+clump - IndivTune - EUR	QuickPRS-multi - SumStatTune - EUR+EAS	0.29	0.37	-0.08	1.51281e-218
EUR	HDL	pT+clump - IndivTune - EUR	SBayesRC - SumStatTune - AFR	0.29	0.1	0.189	3.16202013338398e-322
EUR	HDL	pT+clump - IndivTune - EUR	SBayesRC - SumStatTune - EAS	0.29	0.247	0.043	7.5541e-23
EUR	HDL	pT+clump - IndivTune - EUR	SBayesRC - SumStatTune - EUR	0.29	0.374	-0.084	8.39624e-216
EUR	HDL	pT+clump - IndivTune - EUR	SBayesRC - SumStatTune - EUR	0.29	0.374	-0.084	8.39624e-216
EUR	HDL	pT+clump - IndivTune - EUR	SBayesRC-multi - IndivTune - EUR+AFR	0.29	0.375	-0.086	2.23549e-220
EUR	HDL	pT+clump - IndivTune - EUR	SBayesRC-multi - IndivTune - EUR+EAS	0.29	0.382	-0.092	1.6953e-237
EUR	HDL	pT+clump - IndivTune - EUR	SBayesRC-multi - SumStatTune - EUR+AFR	0.29	0.375	-0.086	2.6058e-221
EUR	HDL	pT+clump - IndivTune - EUR	SBayesRC-multi - SumStatTune - EUR+EAS	0.29	0.378	-0.088	5.93042e-233
EUR	HDL	pT+clump - IndivTune - EUR	X-Wing - IndivTune - EUR+AFR	0.29	0.356	-0.066	4.08828e-151
EUR	HDL	pT+clump - IndivTune - EUR	X-Wing - IndivTune - EUR+EAS	0.29	0.364	-0.074	1.38171e-172
EUR	HDL	pT+clump - IndivTune - EUR	X-Wing - SumStatTune - EUR+AFR	0.29	0.355	-0.066	5.45418e-151
EUR	HDL	pT+clump - IndivTune - EUR	X-Wing - SumStatTune - EUR+EAS	0.29	0.362	-0.072	6.61769e-177
EUR	HDL	pT+clump - IndivTune - EUR	lassosum - IndivTune - AFR	0.29	0.154	0.135	7.50164e-179
EUR	HDL	pT+clump - IndivTune - EUR	lassosum - IndivTune - EAS	0.29	0.23	0.06	5.69895e-42
EUR	HDL	pT+clump - IndivTune - EUR	lassosum - IndivTune - EUR	0.29	0.355	-0.065	3.25737e-194
EUR	HDL	pT+clump - IndivTune - EUR	lassosum - IndivTune - EUR	0.29	0.355	-0.065	3.25737e-194
EUR	HDL	pT+clump - IndivTune - EUR	lassosum - SumStatTune - AFR	0.29	0.147	0.142	1.76429e-192
EUR	HDL	pT+clump - IndivTune - EUR	lassosum - SumStatTune - EAS	0.29	0.224	0.066	3.98626e-50
EUR	HDL	pT+clump - IndivTune - EUR	lassosum - SumStatTune - EUR	0.29	0.34	-0.051	4.97486e-79
EUR	HDL	pT+clump - IndivTune - EUR	lassosum - SumStatTune - EUR	0.29	0.34	-0.051	4.97486e-79
EUR	HDL	pT+clump - IndivTune - EUR	lassosum-multi - IndivTune - EUR+AFR	0.29	0.36	-0.07	4.53331e-204
EUR	HDL	pT+clump - IndivTune - EUR	lassosum-multi - IndivTune - EUR+EAS	0.29	0.364	-0.074	7.55261e-207
EUR	HDL	pT+clump - IndivTune - EUR	lassosum-multi - SumStatTune - EUR+AFR	0.29	0.343	-0.053	3.00166e-85
EUR	HDL	pT+clump - IndivTune - EUR	lassosum-multi - SumStatTune - EUR+EAS	0.29	0.343	-0.054	3.55451e-86
EUR	HDL	pT+clump - IndivTune - EUR	pT+clump - IndivTune - AFR	0.29	0.142	0.148	7.73547e-200
EUR	HDL	pT+clump - IndivTune - EUR	pT+clump - IndivTune - EAS	0.29	0.19	0.1	5.42987e-108
EUR	HDL	pT+clump - IndivTune - EUR	pT+clump - IndivTune - EUR	0.359	0.359	NA	NA
EUR	HDL	pT+clump - IndivTune - EUR	pT+clump - IndivTune - EUR	0.359	0.359	NA	NA
EUR	HDL	pT+clump - IndivTune - EUR	pT+clump-multi - IndivTune - EUR+AFR	0.29	0.308	-0.019	2.19374e-48
EUR	HDL	pT+clump - IndivTune - EUR	pT+clump-multi - IndivTune - EUR+EAS	0.29	0.314	-0.024	2.0798e-63
EUR	HDL	pT+clump-multi - IndivTune - EUR+AFR	All - IndivTune - AFR	0.308	0.154	0.154	4.8271036119177e-315
EUR	HDL	pT+clump-multi - IndivTune - EUR+AFR	All - IndivTune - EUR	0.308	0.374	-0.065	2.28075e-126
EUR	HDL	pT+clump-multi - IndivTune - EUR+AFR	All - IndivTune - EUR+AFR	0.308	0.378	-0.069	7.70891e-153
EUR	HDL	pT+clump-multi - IndivTune - EUR+AFR	DBSLMM - IndivTune - AFR	0.308	0.123	0.185	0
EUR	HDL	pT+clump-multi - IndivTune - EUR+AFR	DBSLMM - IndivTune - EUR	0.308	0.359	-0.05	2.52338e-94
EUR	HDL	pT+clump-multi - IndivTune - EUR+AFR	DBSLMM - SumStatTune - AFR	0.308	0.123	0.185	0
EUR	HDL	pT+clump-multi - IndivTune - EUR+AFR	DBSLMM - SumStatTune - EUR	0.308	0.359	-0.05	1.48184e-92
EUR	HDL	pT+clump-multi - IndivTune - EUR+AFR	DBSLMM-multi - IndivTune - EUR+AFR	0.308	0.363	-0.055	3.9253e-129
EUR	HDL	pT+clump-multi - IndivTune - EUR+AFR	DBSLMM-multi - SumStatTune - EUR+AFR	0.308	0.362	-0.054	3.70525e-114
EUR	HDL	pT+clump-multi - IndivTune - EUR+AFR	LDpred2 - IndivTune - AFR	0.308	0.15	0.158	3.80924612943601e-320
EUR	HDL	pT+clump-multi - IndivTune - EUR+AFR	LDpred2 - IndivTune - EUR	0.308	0.369	-0.06	1.43395e-123
EUR	HDL	pT+clump-multi - IndivTune - EUR+AFR	LDpred2 - SumStatTune - AFR	0.308	0.133	0.175	0
EUR	HDL	pT+clump-multi - IndivTune - EUR+AFR	LDpred2 - SumStatTune - EUR	0.308	0.352	-0.044	6.48749e-59
EUR	HDL	pT+clump-multi - IndivTune - EUR+AFR	LDpred2-multi - IndivTune - EUR+AFR	0.308	0.376	-0.068	1.28322e-175
EUR	HDL	pT+clump-multi - IndivTune - EUR+AFR	LDpred2-multi - SumStatTune - EUR+AFR	0.308	0.356	-0.047	1.70315e-70
EUR	HDL	pT+clump-multi - IndivTune - EUR+AFR	MegaPRS - IndivTune - AFR	0.308	0.108	0.2	0
EUR	HDL	pT+clump-multi - IndivTune - EUR+AFR	MegaPRS - IndivTune - EUR	0.308	0.369	-0.06	1.9639e-117
EUR	HDL	pT+clump-multi - IndivTune - EUR+AFR	MegaPRS - SumStatTune - AFR	0.308	0.085	0.223	0
EUR	HDL	pT+clump-multi - IndivTune - EUR+AFR	MegaPRS - SumStatTune - EUR	0.308	0.367	-0.059	1.91721e-115
EUR	HDL	pT+clump-multi - IndivTune - EUR+AFR	MegaPRS-multi - IndivTune - EUR+AFR	0.308	0.371	-0.063	6.77618e-136
EUR	HDL	pT+clump-multi - IndivTune - EUR+AFR	MegaPRS-multi - SumStatTune - EUR+AFR	0.308	0.369	-0.061	3.42885e-127
EUR	HDL	pT+clump-multi - IndivTune - EUR+AFR	PRS-CS - IndivTune - AFR	0.308	0.105	0.203	0
EUR	HDL	pT+clump-multi - IndivTune - EUR+AFR	PRS-CS - IndivTune - EUR	0.308	0.361	-0.053	3.79541e-100
EUR	HDL	pT+clump-multi - IndivTune - EUR+AFR	PRS-CS - SumStatTune - AFR	0.308	0.058	0.25	0
EUR	HDL	pT+clump-multi - IndivTune - EUR+AFR	PRS-CS - SumStatTune - EUR	0.308	0.361	-0.053	3.79541e-100
EUR	HDL	pT+clump-multi - IndivTune - EUR+AFR	PRS-CS-multi - IndivTune - EUR+AFR	0.308	0.363	-0.055	1.98444e-117
EUR	HDL	pT+clump-multi - IndivTune - EUR+AFR	PRS-CS-multi - SumStatTune - EUR+AFR	0.308	0.361	-0.053	1.8965e-102
EUR	HDL	pT+clump-multi - IndivTune - EUR+AFR	PRS-CSx - IndivTune - EUR+AFR	0.308	0.36	-0.051	7.77029e-92
EUR	HDL	pT+clump-multi - IndivTune - EUR+AFR	PRS-CSx - SumStatTune - EUR+AFR	0.308	0.361	-0.053	5.94362e-96
EUR	HDL	pT+clump-multi - IndivTune - EUR+AFR	QuickPRS - SumStatTune - AFR	0.308	0.086	0.222	0
EUR	HDL	pT+clump-multi - IndivTune - EUR+AFR	QuickPRS - SumStatTune - EUR	0.308	0.365	-0.057	2.57524e-102
EUR	HDL	pT+clump-multi - IndivTune - EUR+AFR	QuickPRS-multi - IndivTune - EUR+AFR	0.308	0.367	-0.059	3.25381e-113
EUR	HDL	pT+clump-multi - IndivTune - EUR+AFR	QuickPRS-multi - SumStatTune - EUR+AFR	0.308	0.367	-0.058	4.42816e-112
EUR	HDL	pT+clump-multi - IndivTune - EUR+AFR	SBayesRC - SumStatTune - AFR	0.308	0.1	0.208	0
EUR	HDL	pT+clump-multi - IndivTune - EUR+AFR	SBayesRC - SumStatTune - EUR	0.308	0.374	-0.065	2.28075e-126
EUR	HDL	pT+clump-multi - IndivTune - EUR+AFR	SBayesRC-multi - IndivTune - EUR+AFR	0.308	0.375	-0.067	1.60336e-139
EUR	HDL	pT+clump-multi - IndivTune - EUR+AFR	SBayesRC-multi - SumStatTune - EUR+AFR	0.308	0.375	-0.067	5.79652e-138
EUR	HDL	pT+clump-multi - IndivTune - EUR+AFR	X-Wing - IndivTune - EUR+AFR	0.308	0.356	-0.047	3.6124e-76
EUR	HDL	pT+clump-multi - IndivTune - EUR+AFR	X-Wing - SumStatTune - EUR+AFR	0.308	0.355	-0.047	1.37086e-74
EUR	HDL	pT+clump-multi - IndivTune - EUR+AFR	lassosum - IndivTune - AFR	0.308	0.154	0.154	4.8271036119177e-315
EUR	HDL	pT+clump-multi - IndivTune - EUR+AFR	lassosum - IndivTune - EUR	0.308	0.355	-0.047	9.94801e-88
EUR	HDL	pT+clump-multi - IndivTune - EUR+AFR	lassosum - SumStatTune - AFR	0.308	0.147	0.161	0
EUR	HDL	pT+clump-multi - IndivTune - EUR+AFR	lassosum - SumStatTune - EUR	0.308	0.34	-0.032	4.76077e-32
EUR	HDL	pT+clump-multi - IndivTune - EUR+AFR	lassosum-multi - IndivTune - EUR+AFR	0.308	0.36	-0.051	3.29594e-118
EUR	HDL	pT+clump-multi - IndivTune - EUR+AFR	lassosum-multi - SumStatTune - EUR+AFR	0.308	0.343	-0.034	1.41374e-38
EUR	HDL	pT+clump-multi - IndivTune - EUR+AFR	pT+clump - IndivTune - AFR	0.308	0.142	0.166	0
EUR	HDL	pT+clump-multi - IndivTune - EUR+AFR	pT+clump - IndivTune - EUR	0.308	0.29	0.019	2.19374e-48
EUR	HDL	pT+clump-multi - IndivTune - EUR+AFR	pT+clump-multi - IndivTune - EUR+AFR	0.359	0.359	NA	NA
EUR	HDL	pT+clump-multi - IndivTune - EUR+EAS	All - IndivTune - EAS	0.314	0.262	0.051	7.10664e-57
EUR	HDL	pT+clump-multi - IndivTune - EUR+EAS	All - IndivTune - EUR	0.314	0.374	-0.06	2.40783e-133
EUR	HDL	pT+clump-multi - IndivTune - EUR+EAS	All - IndivTune - EUR+EAS	0.314	0.378	-0.065	1.87259e-171
EUR	HDL	pT+clump-multi - IndivTune - EUR+EAS	DBSLMM - IndivTune - EAS	0.314	0.224	0.09	2.4619e-153
EUR	HDL	pT+clump-multi - IndivTune - EUR+EAS	DBSLMM - IndivTune - EUR	0.314	0.359	-0.045	5.72585e-87
EUR	HDL	pT+clump-multi - IndivTune - EUR+EAS	DBSLMM - SumStatTune - EAS	0.314	0.223	0.091	3.39618e-153
EUR	HDL	pT+clump-multi - IndivTune - EUR+EAS	DBSLMM - SumStatTune - EUR	0.314	0.359	-0.045	4.7181e-84
EUR	HDL	pT+clump-multi - IndivTune - EUR+EAS	DBSLMM-multi - IndivTune - EUR+EAS	0.314	0.368	-0.054	9.8118e-157
EUR	HDL	pT+clump-multi - IndivTune - EUR+EAS	DBSLMM-multi - SumStatTune - EUR+EAS	0.314	0.364	-0.05	2.15213e-112
EUR	HDL	pT+clump-multi - IndivTune - EUR+EAS	LDpred2 - IndivTune - EAS	0.314	0.236	0.078	8.69514e-106
EUR	HDL	pT+clump-multi - IndivTune - EUR+EAS	LDpred2 - IndivTune - EUR	0.314	0.369	-0.055	1.17048e-126
EUR	HDL	pT+clump-multi - IndivTune - EUR+EAS	LDpred2 - SumStatTune - EAS	0.314	0.199	0.115	4.04068e-207
EUR	HDL	pT+clump-multi - IndivTune - EUR+EAS	LDpred2 - SumStatTune - EUR	0.314	0.352	-0.039	9.77596e-53
EUR	HDL	pT+clump-multi - IndivTune - EUR+EAS	LDpred2-multi - IndivTune - EUR+EAS	0.314	0.377	-0.063	3.08364e-186
EUR	HDL	pT+clump-multi - IndivTune - EUR+EAS	LDpred2-multi - SumStatTune - EUR+EAS	0.314	0.356	-0.042	1.40484e-66
EUR	HDL	pT+clump-multi - IndivTune - EUR+EAS	MegaPRS - IndivTune - EAS	0.314	0.224	0.09	1.292e-131
EUR	HDL	pT+clump-multi - IndivTune - EUR+EAS	MegaPRS - IndivTune - EUR	0.314	0.369	-0.055	6.02984e-112
EUR	HDL	pT+clump-multi - IndivTune - EUR+EAS	MegaPRS - SumStatTune - EAS	0.314	0.222	0.092	7.97489e-131
EUR	HDL	pT+clump-multi - IndivTune - EUR+EAS	MegaPRS - SumStatTune - EUR	0.314	0.367	-0.053	3.55015e-110
EUR	HDL	pT+clump-multi - IndivTune - EUR+EAS	MegaPRS-multi - IndivTune - EUR+EAS	0.314	0.379	-0.065	5.36256e-175
EUR	HDL	pT+clump-multi - IndivTune - EUR+EAS	MegaPRS-multi - SumStatTune - EUR+EAS	0.314	0.373	-0.059	7.39669e-140
EUR	HDL	pT+clump-multi - IndivTune - EUR+EAS	PRS-CS - IndivTune - EAS	0.314	0.22	0.094	4.90703e-148
EUR	HDL	pT+clump-multi - IndivTune - EUR+EAS	PRS-CS - IndivTune - EUR	0.314	0.361	-0.047	2.61798e-102
EUR	HDL	pT+clump-multi - IndivTune - EUR+EAS	PRS-CS - SumStatTune - EAS	0.314	0.223	0.09	3.46989e-133
EUR	HDL	pT+clump-multi - IndivTune - EUR+EAS	PRS-CS - SumStatTune - EUR	0.314	0.361	-0.047	2.61798e-102
EUR	HDL	pT+clump-multi - IndivTune - EUR+EAS	PRS-CS-multi - IndivTune - EUR+EAS	0.314	0.367	-0.053	2.49212e-142
EUR	HDL	pT+clump-multi - IndivTune - EUR+EAS	PRS-CS-multi - SumStatTune - EUR+EAS	0.314	0.365	-0.051	6.26655e-125
EUR	HDL	pT+clump-multi - IndivTune - EUR+EAS	PRS-CSx - IndivTune - EUR+EAS	0.314	0.366	-0.052	1.51163e-132
EUR	HDL	pT+clump-multi - IndivTune - EUR+EAS	PRS-CSx - SumStatTune - EUR+EAS	0.314	0.363	-0.049	2.45738e-92
EUR	HDL	pT+clump-multi - IndivTune - EUR+EAS	QuickPRS - SumStatTune - EAS	0.314	0.216	0.098	2.00402e-152
EUR	HDL	pT+clump-multi - IndivTune - EUR+EAS	QuickPRS - SumStatTune - EUR	0.314	0.365	-0.051	6.00345e-97
EUR	HDL	pT+clump-multi - IndivTune - EUR+EAS	QuickPRS-multi - IndivTune - EUR+EAS	0.314	0.374	-0.06	3.16387e-146
EUR	HDL	pT+clump-multi - IndivTune - EUR+EAS	QuickPRS-multi - SumStatTune - EUR+EAS	0.314	0.37	-0.056	4.57251e-120
EUR	HDL	pT+clump-multi - IndivTune - EUR+EAS	SBayesRC - SumStatTune - EAS	0.314	0.247	0.067	4.25096e-77
EUR	HDL	pT+clump-multi - IndivTune - EUR+EAS	SBayesRC - SumStatTune - EUR	0.314	0.374	-0.06	2.40783e-133
EUR	HDL	pT+clump-multi - IndivTune - EUR+EAS	SBayesRC-multi - IndivTune - EUR+EAS	0.314	0.382	-0.068	1.27536e-185
EUR	HDL	pT+clump-multi - IndivTune - EUR+EAS	SBayesRC-multi - SumStatTune - EUR+EAS	0.314	0.378	-0.064	7.45803e-157
EUR	HDL	pT+clump-multi - IndivTune - EUR+EAS	X-Wing - IndivTune - EUR+EAS	0.314	0.364	-0.05	1.79428e-117
EUR	HDL	pT+clump-multi - IndivTune - EUR+EAS	X-Wing - SumStatTune - EUR+EAS	0.314	0.362	-0.048	9.86909e-111
EUR	HDL	pT+clump-multi - IndivTune - EUR+EAS	lassosum - IndivTune - EAS	0.314	0.23	0.084	3.9693e-129
EUR	HDL	pT+clump-multi - IndivTune - EUR+EAS	lassosum - IndivTune - EUR	0.314	0.355	-0.041	1.87355e-84
EUR	HDL	pT+clump-multi - IndivTune - EUR+EAS	lassosum - SumStatTune - EAS	0.314	0.224	0.09	5.03165e-138
EUR	HDL	pT+clump-multi - IndivTune - EUR+EAS	lassosum - SumStatTune - EUR	0.314	0.34	-0.026	1.93165e-29
EUR	HDL	pT+clump-multi - IndivTune - EUR+EAS	lassosum-multi - IndivTune - EUR+EAS	0.314	0.364	-0.05	5.3963e-145
EUR	HDL	pT+clump-multi - IndivTune - EUR+EAS	lassosum-multi - SumStatTune - EUR+EAS	0.314	0.343	-0.029	3.52494e-37
EUR	HDL	pT+clump-multi - IndivTune - EUR+EAS	pT+clump - IndivTune - EAS	0.314	0.19	0.124	2.23351298601216e-313
EUR	HDL	pT+clump-multi - IndivTune - EUR+EAS	pT+clump - IndivTune - EUR	0.314	0.29	0.024	2.0798e-63
EUR	HDL	pT+clump-multi - IndivTune - EUR+EAS	pT+clump-multi - IndivTune - EUR+EAS	0.359	0.359	NA	NA
EUR	HT	All - IndivTune - AFR	All - IndivTune - AFR	0.39	0.39	NA	NA
EUR	HT	All - IndivTune - AFR	All - IndivTune - EUR	0.139	0.401	-0.262	0
EUR	HT	All - IndivTune - AFR	All - IndivTune - EUR+AFR	0.139	0.402	-0.263	0
EUR	HT	All - IndivTune - AFR	DBSLMM - IndivTune - AFR	0.139	0.043	0.095	2.44908e-113
EUR	HT	All - IndivTune - AFR	DBSLMM - IndivTune - EUR	0.139	0.39	-0.252	0
EUR	HT	All - IndivTune - AFR	DBSLMM - SumStatTune - AFR	0.139	0.042	0.097	1.0958e-114
EUR	HT	All - IndivTune - AFR	DBSLMM - SumStatTune - EUR	0.139	0.391	-0.252	0
EUR	HT	All - IndivTune - AFR	DBSLMM-multi - IndivTune - EUR+AFR	0.139	0.391	-0.252	0
EUR	HT	All - IndivTune - AFR	DBSLMM-multi - SumStatTune - EUR+AFR	0.139	0.383	-0.244	0
EUR	HT	All - IndivTune - AFR	LDpred2 - IndivTune - AFR	0.139	0.047	0.092	4.06784e-115
EUR	HT	All - IndivTune - AFR	LDpred2 - IndivTune - EUR	0.139	0.395	-0.256	0
EUR	HT	All - IndivTune - AFR	LDpred2 - SumStatTune - AFR	0.139	0.048	0.091	3.08862e-113
EUR	HT	All - IndivTune - AFR	LDpred2 - SumStatTune - EUR	0.139	0.391	-0.252	0
EUR	HT	All - IndivTune - AFR	LDpred2-multi - IndivTune - EUR+AFR	0.139	0.395	-0.256	0
EUR	HT	All - IndivTune - AFR	LDpred2-multi - SumStatTune - EUR+AFR	0.139	0.384	-0.245	0
EUR	HT	All - IndivTune - AFR	MegaPRS - IndivTune - AFR	0.139	0.046	0.093	2.13033e-110
EUR	HT	All - IndivTune - AFR	MegaPRS - IndivTune - EUR	0.139	0.401	-0.262	0
EUR	HT	All - IndivTune - AFR	MegaPRS - SumStatTune - AFR	0.139	0.033	0.106	8.9731e-129
EUR	HT	All - IndivTune - AFR	MegaPRS - SumStatTune - EUR	0.139	0.393	-0.254	0
EUR	HT	All - IndivTune - AFR	MegaPRS-multi - IndivTune - EUR+AFR	0.139	0.401	-0.262	0
EUR	HT	All - IndivTune - AFR	MegaPRS-multi - SumStatTune - EUR+AFR	0.139	0.383	-0.245	0
EUR	HT	All - IndivTune - AFR	PRS-CS - IndivTune - AFR	0.139	0.041	0.098	1.37134e-125
EUR	HT	All - IndivTune - AFR	PRS-CS - IndivTune - EUR	0.139	0.386	-0.247	0
EUR	HT	All - IndivTune - AFR	PRS-CS - SumStatTune - AFR	0.139	0.043	0.096	2.90754e-120
EUR	HT	All - IndivTune - AFR	PRS-CS - SumStatTune - EUR	0.139	0.387	-0.248	0
EUR	HT	All - IndivTune - AFR	PRS-CS-multi - IndivTune - EUR+AFR	0.139	0.386	-0.247	0
EUR	HT	All - IndivTune - AFR	PRS-CS-multi - SumStatTune - EUR+AFR	0.139	0.377	-0.238	0
EUR	HT	All - IndivTune - AFR	PRS-CSx - IndivTune - EUR+AFR	0.139	0.387	-0.249	0
EUR	HT	All - IndivTune - AFR	PRS-CSx - SumStatTune - EUR+AFR	0.139	0.376	-0.237	0
EUR	HT	All - IndivTune - AFR	QuickPRS - SumStatTune - AFR	0.139	0.039	0.1	2.33074e-124
EUR	HT	All - IndivTune - AFR	QuickPRS - SumStatTune - EUR	0.139	0.4	-0.261	0
EUR	HT	All - IndivTune - AFR	QuickPRS-multi - IndivTune - EUR+AFR	0.139	0.4	-0.261	0
EUR	HT	All - IndivTune - AFR	QuickPRS-multi - SumStatTune - EUR+AFR	0.139	0.39	-0.251	0
EUR	HT	All - IndivTune - AFR	SBayesRC - SumStatTune - AFR	0.139	0.018	0.121	1.55981e-146
EUR	HT	All - IndivTune - AFR	SBayesRC - SumStatTune - EUR	0.139	0.397	-0.258	0
EUR	HT	All - IndivTune - AFR	SBayesRC-multi - IndivTune - EUR+AFR	0.139	0.397	-0.258	0
EUR	HT	All - IndivTune - AFR	SBayesRC-multi - SumStatTune - EUR+AFR	0.139	0.388	-0.249	0
EUR	HT	All - IndivTune - AFR	X-Wing - IndivTune - EUR+AFR	0.139	0.385	-0.246	0
EUR	HT	All - IndivTune - AFR	X-Wing - SumStatTune - EUR+AFR	0.139	0.385	-0.246	0
EUR	HT	All - IndivTune - AFR	lassosum - IndivTune - AFR	0.139	0.048	0.091	9.5231e-110
EUR	HT	All - IndivTune - AFR	lassosum - IndivTune - EUR	0.139	0.389	-0.251	0
EUR	HT	All - IndivTune - AFR	lassosum - SumStatTune - AFR	0.139	0.027	0.111	6.048e-139
EUR	HT	All - IndivTune - AFR	lassosum - SumStatTune - EUR	0.139	0.362	-0.223	0
EUR	HT	All - IndivTune - AFR	lassosum-multi - IndivTune - EUR+AFR	0.139	0.389	-0.251	0
EUR	HT	All - IndivTune - AFR	lassosum-multi - SumStatTune - EUR+AFR	0.139	0.352	-0.213	0
EUR	HT	All - IndivTune - AFR	pT+clump - IndivTune - AFR	0.139	0.028	0.111	5.97666e-140
EUR	HT	All - IndivTune - AFR	pT+clump - IndivTune - EUR	0.139	0.348	-0.209	0
EUR	HT	All - IndivTune - AFR	pT+clump-multi - IndivTune - EUR+AFR	0.139	0.348	-0.209	0
EUR	HT	All - IndivTune - EAS	All - IndivTune - EAS	0.39	0.39	NA	NA
EUR	HT	All - IndivTune - EAS	All - IndivTune - EUR	0.288	0.401	-0.113	2.29649e-305
EUR	HT	All - IndivTune - EAS	All - IndivTune - EUR+EAS	0.288	0.406	-0.118	0
EUR	HT	All - IndivTune - EAS	DBSLMM - IndivTune - EAS	0.288	0.237	0.051	3.1306e-178
EUR	HT	All - IndivTune - EAS	DBSLMM - IndivTune - EUR	0.288	0.39	-0.102	2.14267e-251
EUR	HT	All - IndivTune - EAS	DBSLMM - SumStatTune - EAS	0.288	0.236	0.053	3.64588e-182
EUR	HT	All - IndivTune - EAS	DBSLMM - SumStatTune - EUR	0.288	0.391	-0.102	1.94929e-247
EUR	HT	All - IndivTune - EAS	DBSLMM-multi - IndivTune - EUR+EAS	0.288	0.396	-0.107	0
EUR	HT	All - IndivTune - EAS	DBSLMM-multi - SumStatTune - EUR+EAS	0.288	0.374	-0.086	0
EUR	HT	All - IndivTune - EAS	LDpred2 - IndivTune - EAS	0.288	0.248	0.04	1.53026e-141
EUR	HT	All - IndivTune - EAS	LDpred2 - IndivTune - EUR	0.288	0.395	-0.107	3.49687e-287
EUR	HT	All - IndivTune - EAS	LDpred2 - SumStatTune - EAS	0.288	0.241	0.047	1.12482e-155
EUR	HT	All - IndivTune - EAS	LDpred2 - SumStatTune - EUR	0.288	0.391	-0.103	1.30049e-252
EUR	HT	All - IndivTune - EAS	LDpred2-multi - IndivTune - EUR+EAS	0.288	0.399	-0.111	0
EUR	HT	All - IndivTune - EAS	LDpred2-multi - SumStatTune - EUR+EAS	0.288	0.378	-0.09	0
EUR	HT	All - IndivTune - EAS	MegaPRS - IndivTune - EAS	0.288	0.25	0.039	3.08144e-86
EUR	HT	All - IndivTune - EAS	MegaPRS - IndivTune - EUR	0.288	0.401	-0.113	2.29649e-305
EUR	HT	All - IndivTune - EAS	MegaPRS - SumStatTune - EAS	0.288	0.211	0.077	1.80588e-238
EUR	HT	All - IndivTune - EAS	MegaPRS - SumStatTune - EUR	0.288	0.393	-0.105	8.12814e-255
EUR	HT	All - IndivTune - EAS	MegaPRS-multi - IndivTune - EUR+EAS	0.288	0.406	-0.118	0
EUR	HT	All - IndivTune - EAS	MegaPRS-multi - SumStatTune - EUR+EAS	0.288	0.366	-0.077	6.22112e-281
EUR	HT	All - IndivTune - EAS	PRS-CS - IndivTune - EAS	0.288	0.246	0.042	3.44628e-255
EUR	HT	All - IndivTune - EAS	PRS-CS - IndivTune - EUR	0.288	0.386	-0.097	3.64048e-246
EUR	HT	All - IndivTune - EAS	PRS-CS - SumStatTune - EAS	0.288	0.246	0.042	3.44628e-255
EUR	HT	All - IndivTune - EAS	PRS-CS - SumStatTune - EUR	0.288	0.387	-0.098	1.60684e-258
EUR	HT	All - IndivTune - EAS	PRS-CS-multi - IndivTune - EUR+EAS	0.288	0.389	-0.101	0
EUR	HT	All - IndivTune - EAS	PRS-CS-multi - SumStatTune - EUR+EAS	0.288	0.366	-0.078	0
EUR	HT	All - IndivTune - EAS	PRS-CSx - IndivTune - EUR+EAS	0.288	0.392	-0.104	0
EUR	HT	All - IndivTune - EAS	PRS-CSx - SumStatTune - EUR+EAS	0.288	0.386	-0.098	0
EUR	HT	All - IndivTune - EAS	QuickPRS - SumStatTune - EAS	0.288	0.243	0.046	2.85771e-124
EUR	HT	All - IndivTune - EAS	QuickPRS - SumStatTune - EUR	0.288	0.4	-0.112	1.06852e-298
EUR	HT	All - IndivTune - EAS	QuickPRS-multi - IndivTune - EUR+EAS	0.288	0.405	-0.116	0
EUR	HT	All - IndivTune - EAS	QuickPRS-multi - SumStatTune - EUR+EAS	0.288	0.379	-0.091	0
EUR	HT	All - IndivTune - EAS	SBayesRC - SumStatTune - EAS	0.288	0.251	0.038	1.63345e-105
EUR	HT	All - IndivTune - EAS	SBayesRC - SumStatTune - EUR	0.288	0.397	-0.108	1.53043e-307
EUR	HT	All - IndivTune - EAS	SBayesRC-multi - IndivTune - EUR+EAS	0.288	0.4	-0.112	0
EUR	HT	All - IndivTune - EAS	SBayesRC-multi - SumStatTune - EUR+EAS	0.288	0.378	-0.09	0
EUR	HT	All - IndivTune - EAS	X-Wing - IndivTune - EUR+EAS	0.288	0.394	-0.105	0
EUR	HT	All - IndivTune - EAS	X-Wing - SumStatTune - EUR+EAS	0.288	0.393	-0.105	0
EUR	HT	All - IndivTune - EAS	lassosum - IndivTune - EAS	0.288	0.245	0.044	1.38301e-155
EUR	HT	All - IndivTune - EAS	lassosum - IndivTune - EUR	0.288	0.389	-0.101	2.55157e-262
EUR	HT	All - IndivTune - EAS	lassosum - SumStatTune - EAS	0.288	0.237	0.051	7.47198e-172
EUR	HT	All - IndivTune - EAS	lassosum - SumStatTune - EUR	0.288	0.362	-0.074	2.1662e-156
EUR	HT	All - IndivTune - EAS	lassosum-multi - IndivTune - EUR+EAS	0.288	0.393	-0.105	0
EUR	HT	All - IndivTune - EAS	lassosum-multi - SumStatTune - EUR+EAS	0.288	0.339	-0.051	2.13154e-169
EUR	HT	All - IndivTune - EAS	pT+clump - IndivTune - EAS	0.288	0.195	0.094	3.97502e-283
EUR	HT	All - IndivTune - EAS	pT+clump - IndivTune - EUR	0.288	0.348	-0.059	1.56288e-70
EUR	HT	All - IndivTune - EAS	pT+clump-multi - IndivTune - EUR+EAS	0.288	0.355	-0.067	3.22222e-115
EUR	HT	All - IndivTune - EUR	All - IndivTune - AFR	0.401	0.139	0.262	0
EUR	HT	All - IndivTune - EUR	All - IndivTune - EAS	0.401	0.288	0.113	2.29649e-305
EUR	HT	All - IndivTune - EUR	All - IndivTune - EUR	0.39	0.39	NA	NA
EUR	HT	All - IndivTune - EUR	All - IndivTune - EUR	0.39	0.39	NA	NA
EUR	HT	All - IndivTune - EUR	All - IndivTune - EUR+AFR	0.401	0.402	0	0.0147373
EUR	HT	All - IndivTune - EUR	All - IndivTune - EUR+EAS	0.401	0.406	-0.005	8.72163e-23
EUR	HT	All - IndivTune - EUR	DBSLMM - IndivTune - AFR	0.401	0.043	0.358	0
EUR	HT	All - IndivTune - EUR	DBSLMM - IndivTune - EAS	0.401	0.237	0.164	0
EUR	HT	All - IndivTune - EUR	DBSLMM - IndivTune - EUR	0.401	0.39	0.011	1.04019e-18
EUR	HT	All - IndivTune - EUR	DBSLMM - IndivTune - EUR	0.401	0.39	0.011	1.04019e-18
EUR	HT	All - IndivTune - EUR	DBSLMM - SumStatTune - AFR	0.401	0.042	0.36	0
EUR	HT	All - IndivTune - EUR	DBSLMM - SumStatTune - EAS	0.401	0.236	0.166	0
EUR	HT	All - IndivTune - EUR	DBSLMM - SumStatTune - EUR	0.401	0.391	0.011	2.2778e-19
EUR	HT	All - IndivTune - EUR	DBSLMM - SumStatTune - EUR	0.401	0.391	0.011	2.2778e-19
EUR	HT	All - IndivTune - EUR	DBSLMM-multi - IndivTune - EUR+AFR	0.401	0.391	0.011	1.62161e-18
EUR	HT	All - IndivTune - EUR	DBSLMM-multi - IndivTune - EUR+EAS	0.401	0.396	0.006	1.41242e-05
EUR	HT	All - IndivTune - EUR	DBSLMM-multi - SumStatTune - EUR+AFR	0.401	0.383	0.019	8.2054e-41
EUR	HT	All - IndivTune - EUR	DBSLMM-multi - SumStatTune - EUR+EAS	0.401	0.374	0.027	7.53889e-46
EUR	HT	All - IndivTune - EUR	LDpred2 - IndivTune - AFR	0.401	0.047	0.354	0
EUR	HT	All - IndivTune - EUR	LDpred2 - IndivTune - EAS	0.401	0.248	0.153	0
EUR	HT	All - IndivTune - EUR	LDpred2 - IndivTune - EUR	0.401	0.395	0.006	1.69612e-08
EUR	HT	All - IndivTune - EUR	LDpred2 - IndivTune - EUR	0.401	0.395	0.006	1.69612e-08
EUR	HT	All - IndivTune - EUR	LDpred2 - SumStatTune - AFR	0.401	0.048	0.353	0
EUR	HT	All - IndivTune - EUR	LDpred2 - SumStatTune - EAS	0.401	0.241	0.16	0
EUR	HT	All - IndivTune - EUR	LDpred2 - SumStatTune - EUR	0.401	0.391	0.01	1.32506e-16
EUR	HT	All - IndivTune - EUR	LDpred2 - SumStatTune - EUR	0.401	0.391	0.01	1.32506e-16
EUR	HT	All - IndivTune - EUR	LDpred2-multi - IndivTune - EUR+AFR	0.401	0.395	0.006	1.65843e-08
EUR	HT	All - IndivTune - EUR	LDpred2-multi - IndivTune - EUR+EAS	0.401	0.399	0.002	0.0436413
EUR	HT	All - IndivTune - EUR	LDpred2-multi - SumStatTune - EUR+AFR	0.401	0.384	0.018	4.03848e-35
EUR	HT	All - IndivTune - EUR	LDpred2-multi - SumStatTune - EUR+EAS	0.401	0.378	0.023	9.74293e-36
EUR	HT	All - IndivTune - EUR	MegaPRS - IndivTune - AFR	0.401	0.046	0.355	0
EUR	HT	All - IndivTune - EUR	MegaPRS - IndivTune - EAS	0.401	0.25	0.152	0
EUR	HT	All - IndivTune - EUR	MegaPRS - IndivTune - EUR	0.401	0.401	0	NA
EUR	HT	All - IndivTune - EUR	MegaPRS - IndivTune - EUR	0.401	0.401	0	NA
EUR	HT	All - IndivTune - EUR	MegaPRS - SumStatTune - AFR	0.401	0.033	0.369	0
EUR	HT	All - IndivTune - EUR	MegaPRS - SumStatTune - EAS	0.401	0.211	0.19	0
EUR	HT	All - IndivTune - EUR	MegaPRS - SumStatTune - EUR	0.401	0.393	0.008	1.4257e-25
EUR	HT	All - IndivTune - EUR	MegaPRS - SumStatTune - EUR	0.401	0.393	0.008	1.4257e-25
EUR	HT	All - IndivTune - EUR	MegaPRS-multi - IndivTune - EUR+AFR	0.401	0.401	0	0.619509
EUR	HT	All - IndivTune - EUR	MegaPRS-multi - IndivTune - EUR+EAS	0.401	0.406	-0.005	5.61899e-22
EUR	HT	All - IndivTune - EUR	MegaPRS-multi - SumStatTune - EUR+AFR	0.401	0.383	0.018	8.90711e-63
EUR	HT	All - IndivTune - EUR	MegaPRS-multi - SumStatTune - EUR+EAS	0.401	0.366	0.036	3.89288e-84
EUR	HT	All - IndivTune - EUR	PRS-CS - IndivTune - AFR	0.401	0.041	0.36	0
EUR	HT	All - IndivTune - EUR	PRS-CS - IndivTune - EAS	0.401	0.246	0.155	0
EUR	HT	All - IndivTune - EUR	PRS-CS - IndivTune - EUR	0.401	0.386	0.016	2.12754e-31
EUR	HT	All - IndivTune - EUR	PRS-CS - IndivTune - EUR	0.401	0.386	0.016	2.12754e-31
EUR	HT	All - IndivTune - EUR	PRS-CS - SumStatTune - AFR	0.401	0.043	0.358	0
EUR	HT	All - IndivTune - EUR	PRS-CS - SumStatTune - EAS	0.401	0.246	0.155	0
EUR	HT	All - IndivTune - EUR	PRS-CS - SumStatTune - EUR	0.401	0.387	0.015	4.03705e-27
EUR	HT	All - IndivTune - EUR	PRS-CS - SumStatTune - EUR	0.401	0.387	0.015	4.03705e-27
EUR	HT	All - IndivTune - EUR	PRS-CS-multi - IndivTune - EUR+AFR	0.401	0.386	0.016	2.28604e-31
EUR	HT	All - IndivTune - EUR	PRS-CS-multi - IndivTune - EUR+EAS	0.401	0.389	0.012	4.82898e-18
EUR	HT	All - IndivTune - EUR	PRS-CS-multi - SumStatTune - EUR+AFR	0.401	0.377	0.024	2.65249e-53
EUR	HT	All - IndivTune - EUR	PRS-CS-multi - SumStatTune - EUR+EAS	0.401	0.366	0.035	1.6786e-67
EUR	HT	All - IndivTune - EUR	PRS-CSx - IndivTune - EUR+AFR	0.401	0.387	0.014	6.89659e-32
EUR	HT	All - IndivTune - EUR	PRS-CSx - IndivTune - EUR+EAS	0.401	0.392	0.009	5.16077e-11
EUR	HT	All - IndivTune - EUR	PRS-CSx - SumStatTune - EUR+AFR	0.401	0.376	0.025	2.11442e-55
EUR	HT	All - IndivTune - EUR	PRS-CSx - SumStatTune - EUR+EAS	0.401	0.386	0.015	1.33607e-18
EUR	HT	All - IndivTune - EUR	QuickPRS - SumStatTune - AFR	0.401	0.039	0.362	0
EUR	HT	All - IndivTune - EUR	QuickPRS - SumStatTune - EAS	0.401	0.243	0.159	0
EUR	HT	All - IndivTune - EUR	QuickPRS - SumStatTune - EUR	0.401	0.4	0.001	0.0614081
EUR	HT	All - IndivTune - EUR	QuickPRS - SumStatTune - EUR	0.401	0.4	0.001	0.0614081
EUR	HT	All - IndivTune - EUR	QuickPRS-multi - IndivTune - EUR+AFR	0.401	0.4	0.001	0.0651902
EUR	HT	All - IndivTune - EUR	QuickPRS-multi - IndivTune - EUR+EAS	0.401	0.405	-0.003	4.28926e-05
EUR	HT	All - IndivTune - EUR	QuickPRS-multi - SumStatTune - EUR+AFR	0.401	0.39	0.011	9.59924e-26
EUR	HT	All - IndivTune - EUR	QuickPRS-multi - SumStatTune - EUR+EAS	0.401	0.379	0.022	8.46852e-36
EUR	HT	All - IndivTune - EUR	SBayesRC - SumStatTune - AFR	0.401	0.018	0.383	0
EUR	HT	All - IndivTune - EUR	SBayesRC - SumStatTune - EAS	0.401	0.251	0.151	0
EUR	HT	All - IndivTune - EUR	SBayesRC - SumStatTune - EUR	0.401	0.397	0.005	0.000239931
EUR	HT	All - IndivTune - EUR	SBayesRC - SumStatTune - EUR	0.401	0.397	0.005	0.000239931
EUR	HT	All - IndivTune - EUR	SBayesRC-multi - IndivTune - EUR+AFR	0.401	0.397	0.005	0.000225862
EUR	HT	All - IndivTune - EUR	SBayesRC-multi - IndivTune - EUR+EAS	0.401	0.4	0.001	0.284361
EUR	HT	All - IndivTune - EUR	SBayesRC-multi - SumStatTune - EUR+AFR	0.401	0.388	0.014	8.59713e-22
EUR	HT	All - IndivTune - EUR	SBayesRC-multi - SumStatTune - EUR+EAS	0.401	0.378	0.023	6.43995e-35
EUR	HT	All - IndivTune - EUR	X-Wing - IndivTune - EUR+AFR	0.401	0.385	0.016	5.57155e-29
EUR	HT	All - IndivTune - EUR	X-Wing - IndivTune - EUR+EAS	0.401	0.394	0.008	6.37207e-08
EUR	HT	All - IndivTune - EUR	X-Wing - SumStatTune - EUR+AFR	0.401	0.385	0.016	6.48343e-29
EUR	HT	All - IndivTune - EUR	X-Wing - SumStatTune - EUR+EAS	0.401	0.393	0.008	1.07363e-09
EUR	HT	All - IndivTune - EUR	lassosum - IndivTune - AFR	0.401	0.048	0.353	0
EUR	HT	All - IndivTune - EUR	lassosum - IndivTune - EAS	0.401	0.245	0.157	0
EUR	HT	All - IndivTune - EUR	lassosum - IndivTune - EUR	0.401	0.389	0.012	1.45704e-20
EUR	HT	All - IndivTune - EUR	lassosum - IndivTune - EUR	0.401	0.389	0.012	1.45704e-20
EUR	HT	All - IndivTune - EUR	lassosum - SumStatTune - AFR	0.401	0.027	0.374	0
EUR	HT	All - IndivTune - EUR	lassosum - SumStatTune - EAS	0.401	0.237	0.164	0
EUR	HT	All - IndivTune - EUR	lassosum - SumStatTune - EUR	0.401	0.362	0.039	1.26156e-91
EUR	HT	All - IndivTune - EUR	lassosum - SumStatTune - EUR	0.401	0.362	0.039	1.26156e-91
EUR	HT	All - IndivTune - EUR	lassosum-multi - IndivTune - EUR+AFR	0.401	0.389	0.012	1.41673e-20
EUR	HT	All - IndivTune - EUR	lassosum-multi - IndivTune - EUR+EAS	0.401	0.393	0.008	2.03279e-09
EUR	HT	All - IndivTune - EUR	lassosum-multi - SumStatTune - EUR+AFR	0.401	0.352	0.049	9.37737e-123
EUR	HT	All - IndivTune - EUR	lassosum-multi - SumStatTune - EUR+EAS	0.401	0.339	0.062	1.31971e-149
EUR	HT	All - IndivTune - EUR	pT+clump - IndivTune - AFR	0.401	0.028	0.373	0
EUR	HT	All - IndivTune - EUR	pT+clump - IndivTune - EAS	0.401	0.195	0.206	0
EUR	HT	All - IndivTune - EUR	pT+clump - IndivTune - EUR	0.401	0.348	0.054	3.39989e-177
EUR	HT	All - IndivTune - EUR	pT+clump - IndivTune - EUR	0.401	0.348	0.054	3.39989e-177
EUR	HT	All - IndivTune - EUR	pT+clump-multi - IndivTune - EUR+AFR	0.401	0.348	0.054	5.50871e-177
EUR	HT	All - IndivTune - EUR	pT+clump-multi - IndivTune - EUR+EAS	0.401	0.355	0.046	2.65738e-131
EUR	HT	All - IndivTune - EUR+AFR	All - IndivTune - AFR	0.402	0.139	0.263	0
EUR	HT	All - IndivTune - EUR+AFR	All - IndivTune - EUR	0.402	0.401	0	0.0147373
EUR	HT	All - IndivTune - EUR+AFR	All - IndivTune - EUR+AFR	0.389	0.389	NA	NA
EUR	HT	All - IndivTune - EUR+AFR	DBSLMM - IndivTune - AFR	0.402	0.043	0.358	0
EUR	HT	All - IndivTune - EUR+AFR	DBSLMM - IndivTune - EUR	0.402	0.39	0.011	5.24758e-20
EUR	HT	All - IndivTune - EUR+AFR	DBSLMM - SumStatTune - AFR	0.402	0.042	0.36	0
EUR	HT	All - IndivTune - EUR+AFR	DBSLMM - SumStatTune - EUR	0.402	0.391	0.011	1.21872e-20
EUR	HT	All - IndivTune - EUR+AFR	DBSLMM-multi - IndivTune - EUR+AFR	0.402	0.391	0.011	7.05467e-20
EUR	HT	All - IndivTune - EUR+AFR	DBSLMM-multi - SumStatTune - EUR+AFR	0.402	0.383	0.019	1.05452e-43
EUR	HT	All - IndivTune - EUR+AFR	LDpred2 - IndivTune - AFR	0.402	0.047	0.354	0
EUR	HT	All - IndivTune - EUR+AFR	LDpred2 - IndivTune - EUR	0.402	0.395	0.007	2.01321e-09
EUR	HT	All - IndivTune - EUR+AFR	LDpred2 - SumStatTune - AFR	0.402	0.048	0.354	0
EUR	HT	All - IndivTune - EUR+AFR	LDpred2 - SumStatTune - EUR	0.402	0.391	0.011	8.90436e-18
EUR	HT	All - IndivTune - EUR+AFR	LDpred2-multi - IndivTune - EUR+AFR	0.402	0.395	0.007	1.84984e-09
EUR	HT	All - IndivTune - EUR+AFR	LDpred2-multi - SumStatTune - EUR+AFR	0.402	0.384	0.018	5.81427e-38
EUR	HT	All - IndivTune - EUR+AFR	MegaPRS - IndivTune - AFR	0.402	0.046	0.355	0
EUR	HT	All - IndivTune - EUR+AFR	MegaPRS - IndivTune - EUR	0.402	0.401	0	0.0147373
EUR	HT	All - IndivTune - EUR+AFR	MegaPRS - SumStatTune - AFR	0.402	0.033	0.369	0
EUR	HT	All - IndivTune - EUR+AFR	MegaPRS - SumStatTune - EUR	0.402	0.393	0.008	1.01107e-26
EUR	HT	All - IndivTune - EUR+AFR	MegaPRS-multi - IndivTune - EUR+AFR	0.402	0.401	0	0.00629196
EUR	HT	All - IndivTune - EUR+AFR	MegaPRS-multi - SumStatTune - EUR+AFR	0.402	0.383	0.018	8.65788e-67
EUR	HT	All - IndivTune - EUR+AFR	PRS-CS - IndivTune - AFR	0.402	0.041	0.36	0
EUR	HT	All - IndivTune - EUR+AFR	PRS-CS - IndivTune - EUR	0.402	0.386	0.016	1.36189e-33
EUR	HT	All - IndivTune - EUR+AFR	PRS-CS - SumStatTune - AFR	0.402	0.043	0.358	0
EUR	HT	All - IndivTune - EUR+AFR	PRS-CS - SumStatTune - EUR	0.402	0.387	0.015	3.48055e-29
EUR	HT	All - IndivTune - EUR+AFR	PRS-CS-multi - IndivTune - EUR+AFR	0.402	0.386	0.016	1.15667e-33
EUR	HT	All - IndivTune - EUR+AFR	PRS-CS-multi - SumStatTune - EUR+AFR	0.402	0.377	0.024	9.47212e-58
EUR	HT	All - IndivTune - EUR+AFR	PRS-CSx - IndivTune - EUR+AFR	0.402	0.387	0.014	1.11186e-34
EUR	HT	All - IndivTune - EUR+AFR	PRS-CSx - SumStatTune - EUR+AFR	0.402	0.376	0.026	1.73816e-59
EUR	HT	All - IndivTune - EUR+AFR	QuickPRS - SumStatTune - AFR	0.402	0.039	0.363	0
EUR	HT	All - IndivTune - EUR+AFR	QuickPRS - SumStatTune - EUR	0.402	0.4	0.002	0.0192178
EUR	HT	All - IndivTune - EUR+AFR	QuickPRS-multi - IndivTune - EUR+AFR	0.402	0.4	0.002	0.0201109
EUR	HT	All - IndivTune - EUR+AFR	QuickPRS-multi - SumStatTune - EUR+AFR	0.402	0.39	0.011	1.0721e-28
EUR	HT	All - IndivTune - EUR+AFR	SBayesRC - SumStatTune - AFR	0.402	0.018	0.384	0
EUR	HT	All - IndivTune - EUR+AFR	SBayesRC - SumStatTune - EUR	0.402	0.397	0.005	6.60756e-05
EUR	HT	All - IndivTune - EUR+AFR	SBayesRC-multi - IndivTune - EUR+AFR	0.402	0.397	0.005	6.1657e-05
EUR	HT	All - IndivTune - EUR+AFR	SBayesRC-multi - SumStatTune - EUR+AFR	0.402	0.388	0.014	1.9533e-23
EUR	HT	All - IndivTune - EUR+AFR	X-Wing - IndivTune - EUR+AFR	0.402	0.385	0.016	2.70679e-31
EUR	HT	All - IndivTune - EUR+AFR	X-Wing - SumStatTune - EUR+AFR	0.402	0.385	0.016	4.22724e-31
EUR	HT	All - IndivTune - EUR+AFR	lassosum - IndivTune - AFR	0.402	0.048	0.354	0
EUR	HT	All - IndivTune - EUR+AFR	lassosum - IndivTune - EUR	0.402	0.389	0.012	4.17869e-22
EUR	HT	All - IndivTune - EUR+AFR	lassosum - SumStatTune - AFR	0.402	0.027	0.374	0
EUR	HT	All - IndivTune - EUR+AFR	lassosum - SumStatTune - EUR	0.402	0.362	0.04	3.4639e-96
EUR	HT	All - IndivTune - EUR+AFR	lassosum-multi - IndivTune - EUR+AFR	0.402	0.389	0.012	3.57232e-22
EUR	HT	All - IndivTune - EUR+AFR	lassosum-multi - SumStatTune - EUR+AFR	0.402	0.352	0.049	2.07469e-129
EUR	HT	All - IndivTune - EUR+AFR	pT+clump - IndivTune - AFR	0.402	0.028	0.374	0
EUR	HT	All - IndivTune - EUR+AFR	pT+clump - IndivTune - EUR	0.402	0.348	0.054	4.20962e-180
EUR	HT	All - IndivTune - EUR+AFR	pT+clump-multi - IndivTune - EUR+AFR	0.402	0.348	0.054	3.76382e-180
EUR	HT	All - IndivTune - EUR+EAS	All - IndivTune - EAS	0.406	0.288	0.118	0
EUR	HT	All - IndivTune - EUR+EAS	All - IndivTune - EUR	0.406	0.401	0.005	8.72163e-23
EUR	HT	All - IndivTune - EUR+EAS	All - IndivTune - EUR+EAS	0.389	0.389	NA	NA
EUR	HT	All - IndivTune - EUR+EAS	DBSLMM - IndivTune - EAS	0.406	0.237	0.169	0
EUR	HT	All - IndivTune - EUR+EAS	DBSLMM - IndivTune - EUR	0.406	0.39	0.016	1.45753e-37
EUR	HT	All - IndivTune - EUR+EAS	DBSLMM - SumStatTune - EAS	0.406	0.236	0.171	0
EUR	HT	All - IndivTune - EUR+EAS	DBSLMM - SumStatTune - EUR	0.406	0.391	0.016	5.07955e-38
EUR	HT	All - IndivTune - EUR+EAS	DBSLMM-multi - IndivTune - EUR+EAS	0.406	0.396	0.011	1.04573e-21
EUR	HT	All - IndivTune - EUR+EAS	DBSLMM-multi - SumStatTune - EUR+EAS	0.406	0.374	0.032	1.74039e-97
EUR	HT	All - IndivTune - EUR+EAS	LDpred2 - IndivTune - EAS	0.406	0.248	0.158	0
EUR	HT	All - IndivTune - EUR+EAS	LDpred2 - IndivTune - EUR	0.406	0.395	0.012	2.78206e-24
EUR	HT	All - IndivTune - EUR+EAS	LDpred2 - SumStatTune - EAS	0.406	0.241	0.165	0
EUR	HT	All - IndivTune - EUR+EAS	LDpred2 - SumStatTune - EUR	0.406	0.391	0.016	3.95697e-34
EUR	HT	All - IndivTune - EUR+EAS	LDpred2-multi - IndivTune - EUR+EAS	0.406	0.399	0.008	1.8358e-13
EUR	HT	All - IndivTune - EUR+EAS	LDpred2-multi - SumStatTune - EUR+EAS	0.406	0.378	0.028	3.86414e-80
EUR	HT	All - IndivTune - EUR+EAS	MegaPRS - IndivTune - EAS	0.406	0.25	0.157	0
EUR	HT	All - IndivTune - EUR+EAS	MegaPRS - IndivTune - EUR	0.406	0.401	0.005	8.72163e-23
EUR	HT	All - IndivTune - EUR+EAS	MegaPRS - SumStatTune - EAS	0.406	0.211	0.195	0
EUR	HT	All - IndivTune - EUR+EAS	MegaPRS - SumStatTune - EUR	0.406	0.393	0.013	1.10068e-46
EUR	HT	All - IndivTune - EUR+EAS	MegaPRS-multi - IndivTune - EUR+EAS	0.406	0.406	0	0.601183
EUR	HT	All - IndivTune - EUR+EAS	MegaPRS-multi - SumStatTune - EUR+EAS	0.406	0.366	0.041	1.63745e-158
EUR	HT	All - IndivTune - EUR+EAS	PRS-CS - IndivTune - EAS	0.406	0.246	0.16	0
EUR	HT	All - IndivTune - EUR+EAS	PRS-CS - IndivTune - EUR	0.406	0.386	0.021	7.97852e-58
EUR	HT	All - IndivTune - EUR+EAS	PRS-CS - SumStatTune - EAS	0.406	0.246	0.16	0
EUR	HT	All - IndivTune - EUR+EAS	PRS-CS - SumStatTune - EUR	0.406	0.387	0.02	9.27429e-53
EUR	HT	All - IndivTune - EUR+EAS	PRS-CS-multi - IndivTune - EUR+EAS	0.406	0.389	0.017	2.2317e-47
EUR	HT	All - IndivTune - EUR+EAS	PRS-CS-multi - SumStatTune - EUR+EAS	0.406	0.366	0.04	4.90562e-141
EUR	HT	All - IndivTune - EUR+EAS	PRS-CSx - IndivTune - EUR+EAS	0.406	0.392	0.014	2.44894e-36
EUR	HT	All - IndivTune - EUR+EAS	PRS-CSx - SumStatTune - EUR+EAS	0.406	0.386	0.02	1.63237e-47
EUR	HT	All - IndivTune - EUR+EAS	QuickPRS - SumStatTune - EAS	0.406	0.243	0.164	0
EUR	HT	All - IndivTune - EUR+EAS	QuickPRS - SumStatTune - EUR	0.406	0.4	0.006	1.04786e-14
EUR	HT	All - IndivTune - EUR+EAS	QuickPRS-multi - IndivTune - EUR+EAS	0.406	0.405	0.002	0.0140226
EUR	HT	All - IndivTune - EUR+EAS	QuickPRS-multi - SumStatTune - EUR+EAS	0.406	0.379	0.027	1.73313e-84
EUR	HT	All - IndivTune - EUR+EAS	SBayesRC - SumStatTune - EAS	0.406	0.251	0.156	0
EUR	HT	All - IndivTune - EUR+EAS	SBayesRC - SumStatTune - EUR	0.406	0.397	0.01	7.20679e-16
EUR	HT	All - IndivTune - EUR+EAS	SBayesRC-multi - IndivTune - EUR+EAS	0.406	0.4	0.007	4.97175e-09
EUR	HT	All - IndivTune - EUR+EAS	SBayesRC-multi - SumStatTune - EUR+EAS	0.406	0.378	0.029	1.42543e-78
EUR	HT	All - IndivTune - EUR+EAS	X-Wing - IndivTune - EUR+EAS	0.406	0.394	0.013	3.65397e-28
EUR	HT	All - IndivTune - EUR+EAS	X-Wing - SumStatTune - EUR+EAS	0.406	0.393	0.013	4.86387e-30
EUR	HT	All - IndivTune - EUR+EAS	lassosum - IndivTune - EAS	0.406	0.245	0.162	0
EUR	HT	All - IndivTune - EUR+EAS	lassosum - IndivTune - EUR	0.406	0.389	0.017	2.2123e-42
EUR	HT	All - IndivTune - EUR+EAS	lassosum - SumStatTune - EAS	0.406	0.237	0.169	0
EUR	HT	All - IndivTune - EUR+EAS	lassosum - SumStatTune - EUR	0.406	0.362	0.044	3.98959e-136
EUR	HT	All - IndivTune - EUR+EAS	lassosum-multi - IndivTune - EUR+EAS	0.406	0.393	0.013	1.56139e-30
EUR	HT	All - IndivTune - EUR+EAS	lassosum-multi - SumStatTune - EUR+EAS	0.406	0.339	0.067	2.68705e-243
EUR	HT	All - IndivTune - EUR+EAS	pT+clump - IndivTune - EAS	0.406	0.195	0.212	0
EUR	HT	All - IndivTune - EUR+EAS	pT+clump - IndivTune - EUR	0.406	0.348	0.059	4.01323e-205
EUR	HT	All - IndivTune - EUR+EAS	pT+clump-multi - IndivTune - EUR+EAS	0.406	0.355	0.051	1.51894e-178
EUR	HT	DBSLMM - IndivTune - AFR	All - IndivTune - AFR	0.043	0.139	-0.095	2.44908e-113
EUR	HT	DBSLMM - IndivTune - AFR	All - IndivTune - EUR	0.043	0.401	-0.358	0
EUR	HT	DBSLMM - IndivTune - AFR	All - IndivTune - EUR+AFR	0.043	0.402	-0.358	0
EUR	HT	DBSLMM - IndivTune - AFR	DBSLMM - IndivTune - AFR	0.39	0.39	NA	NA
EUR	HT	DBSLMM - IndivTune - AFR	DBSLMM - IndivTune - EUR	0.043	0.39	-0.347	0
EUR	HT	DBSLMM - IndivTune - AFR	DBSLMM - SumStatTune - AFR	0.043	0.042	0.002	3.99032e-08
EUR	HT	DBSLMM - IndivTune - AFR	DBSLMM - SumStatTune - EUR	0.043	0.391	-0.347	0
EUR	HT	DBSLMM - IndivTune - AFR	DBSLMM-multi - IndivTune - EUR+AFR	0.043	0.391	-0.347	0
EUR	HT	DBSLMM - IndivTune - AFR	DBSLMM-multi - SumStatTune - EUR+AFR	0.043	0.383	-0.339	0
EUR	HT	DBSLMM - IndivTune - AFR	LDpred2 - IndivTune - AFR	0.043	0.047	-0.004	0.107014
EUR	HT	DBSLMM - IndivTune - AFR	LDpred2 - IndivTune - EUR	0.043	0.395	-0.351	0
EUR	HT	DBSLMM - IndivTune - AFR	LDpred2 - SumStatTune - AFR	0.043	0.048	-0.005	0.0862075
EUR	HT	DBSLMM - IndivTune - AFR	LDpred2 - SumStatTune - EUR	0.043	0.391	-0.347	0
EUR	HT	DBSLMM - IndivTune - AFR	LDpred2-multi - IndivTune - EUR+AFR	0.043	0.395	-0.351	0
EUR	HT	DBSLMM - IndivTune - AFR	LDpred2-multi - SumStatTune - EUR+AFR	0.043	0.384	-0.34	0
EUR	HT	DBSLMM - IndivTune - AFR	MegaPRS - IndivTune - AFR	0.043	0.046	-0.003	0.364126
EUR	HT	DBSLMM - IndivTune - AFR	MegaPRS - IndivTune - EUR	0.043	0.401	-0.358	0
EUR	HT	DBSLMM - IndivTune - AFR	MegaPRS - SumStatTune - AFR	0.043	0.033	0.011	0.00255468
EUR	HT	DBSLMM - IndivTune - AFR	MegaPRS - SumStatTune - EUR	0.043	0.393	-0.35	0
EUR	HT	DBSLMM - IndivTune - AFR	MegaPRS-multi - IndivTune - EUR+AFR	0.043	0.401	-0.358	0
EUR	HT	DBSLMM - IndivTune - AFR	MegaPRS-multi - SumStatTune - EUR+AFR	0.043	0.383	-0.34	0
EUR	HT	DBSLMM - IndivTune - AFR	PRS-CS - IndivTune - AFR	0.043	0.041	0.002	0.425033
EUR	HT	DBSLMM - IndivTune - AFR	PRS-CS - IndivTune - EUR	0.043	0.386	-0.342	0
EUR	HT	DBSLMM - IndivTune - AFR	PRS-CS - SumStatTune - AFR	0.043	0.043	0	0.91721
EUR	HT	DBSLMM - IndivTune - AFR	PRS-CS - SumStatTune - EUR	0.043	0.387	-0.343	0
EUR	HT	DBSLMM - IndivTune - AFR	PRS-CS-multi - IndivTune - EUR+AFR	0.043	0.386	-0.342	0
EUR	HT	DBSLMM - IndivTune - AFR	PRS-CS-multi - SumStatTune - EUR+AFR	0.043	0.377	-0.334	0
EUR	HT	DBSLMM - IndivTune - AFR	PRS-CSx - IndivTune - EUR+AFR	0.043	0.387	-0.344	0
EUR	HT	DBSLMM - IndivTune - AFR	PRS-CSx - SumStatTune - EUR+AFR	0.043	0.376	-0.332	0
EUR	HT	DBSLMM - IndivTune - AFR	QuickPRS - SumStatTune - AFR	0.043	0.039	0.005	0.195692
EUR	HT	DBSLMM - IndivTune - AFR	QuickPRS - SumStatTune - EUR	0.043	0.4	-0.357	0
EUR	HT	DBSLMM - IndivTune - AFR	QuickPRS-multi - IndivTune - EUR+AFR	0.043	0.4	-0.357	0
EUR	HT	DBSLMM - IndivTune - AFR	QuickPRS-multi - SumStatTune - EUR+AFR	0.043	0.39	-0.347	0
EUR	HT	DBSLMM - IndivTune - AFR	SBayesRC - SumStatTune - AFR	0.043	0.018	0.026	2.02507e-09
EUR	HT	DBSLMM - IndivTune - AFR	SBayesRC - SumStatTune - EUR	0.043	0.397	-0.353	0
EUR	HT	DBSLMM - IndivTune - AFR	SBayesRC-multi - IndivTune - EUR+AFR	0.043	0.397	-0.353	0
EUR	HT	DBSLMM - IndivTune - AFR	SBayesRC-multi - SumStatTune - EUR+AFR	0.043	0.388	-0.344	0
EUR	HT	DBSLMM - IndivTune - AFR	X-Wing - IndivTune - EUR+AFR	0.043	0.385	-0.342	0
EUR	HT	DBSLMM - IndivTune - AFR	X-Wing - SumStatTune - EUR+AFR	0.043	0.385	-0.342	0
EUR	HT	DBSLMM - IndivTune - AFR	lassosum - IndivTune - AFR	0.043	0.048	-0.004	0.083824
EUR	HT	DBSLMM - IndivTune - AFR	lassosum - IndivTune - EUR	0.043	0.389	-0.346	0
EUR	HT	DBSLMM - IndivTune - AFR	lassosum - SumStatTune - AFR	0.043	0.027	0.016	0.000119502
EUR	HT	DBSLMM - IndivTune - AFR	lassosum - SumStatTune - EUR	0.043	0.362	-0.319	0
EUR	HT	DBSLMM - IndivTune - AFR	lassosum-multi - IndivTune - EUR+AFR	0.043	0.389	-0.346	0
EUR	HT	DBSLMM - IndivTune - AFR	lassosum-multi - SumStatTune - EUR+AFR	0.043	0.352	-0.309	0
EUR	HT	DBSLMM - IndivTune - AFR	pT+clump - IndivTune - AFR	0.043	0.028	0.016	7.70177e-06
EUR	HT	DBSLMM - IndivTune - AFR	pT+clump - IndivTune - EUR	0.043	0.348	-0.304	0
EUR	HT	DBSLMM - IndivTune - AFR	pT+clump-multi - IndivTune - EUR+AFR	0.043	0.348	-0.304	0
EUR	HT	DBSLMM - IndivTune - EAS	All - IndivTune - EAS	0.237	0.288	-0.051	3.1306e-178
EUR	HT	DBSLMM - IndivTune - EAS	All - IndivTune - EUR	0.237	0.401	-0.164	0
EUR	HT	DBSLMM - IndivTune - EAS	All - IndivTune - EUR+EAS	0.237	0.406	-0.169	0
EUR	HT	DBSLMM - IndivTune - EAS	DBSLMM - IndivTune - EAS	0.39	0.39	NA	NA
EUR	HT	DBSLMM - IndivTune - EAS	DBSLMM - IndivTune - EUR	0.237	0.39	-0.153	0
EUR	HT	DBSLMM - IndivTune - EAS	DBSLMM - SumStatTune - EAS	0.237	0.236	0.002	2.67297e-13
EUR	HT	DBSLMM - IndivTune - EAS	DBSLMM - SumStatTune - EUR	0.237	0.391	-0.153	0
EUR	HT	DBSLMM - IndivTune - EAS	DBSLMM-multi - IndivTune - EUR+EAS	0.237	0.396	-0.158	0
EUR	HT	DBSLMM - IndivTune - EAS	DBSLMM-multi - SumStatTune - EUR+EAS	0.237	0.374	-0.137	0
EUR	HT	DBSLMM - IndivTune - EAS	LDpred2 - IndivTune - EAS	0.237	0.248	-0.011	3.83993e-12
EUR	HT	DBSLMM - IndivTune - EAS	LDpred2 - IndivTune - EUR	0.237	0.395	-0.157	0
EUR	HT	DBSLMM - IndivTune - EAS	LDpred2 - SumStatTune - EAS	0.237	0.241	-0.004	0.0428402
EUR	HT	DBSLMM - IndivTune - EAS	LDpred2 - SumStatTune - EUR	0.237	0.391	-0.154	0
EUR	HT	DBSLMM - IndivTune - EAS	LDpred2-multi - IndivTune - EUR+EAS	0.237	0.399	-0.161	0
EUR	HT	DBSLMM - IndivTune - EAS	LDpred2-multi - SumStatTune - EUR+EAS	0.237	0.378	-0.141	0
EUR	HT	DBSLMM - IndivTune - EAS	MegaPRS - IndivTune - EAS	0.237	0.25	-0.012	4.25493e-11
EUR	HT	DBSLMM - IndivTune - EAS	MegaPRS - IndivTune - EUR	0.237	0.401	-0.164	0
EUR	HT	DBSLMM - IndivTune - EAS	MegaPRS - SumStatTune - EAS	0.237	0.211	0.026	1.73248e-25
EUR	HT	DBSLMM - IndivTune - EAS	MegaPRS - SumStatTune - EUR	0.237	0.393	-0.156	0
EUR	HT	DBSLMM - IndivTune - EAS	MegaPRS-multi - IndivTune - EUR+EAS	0.237	0.406	-0.169	0
EUR	HT	DBSLMM - IndivTune - EAS	MegaPRS-multi - SumStatTune - EUR+EAS	0.237	0.366	-0.128	0
EUR	HT	DBSLMM - IndivTune - EAS	PRS-CS - IndivTune - EAS	0.237	0.246	-0.009	4.31308e-09
EUR	HT	DBSLMM - IndivTune - EAS	PRS-CS - IndivTune - EUR	0.237	0.386	-0.148	0
EUR	HT	DBSLMM - IndivTune - EAS	PRS-CS - SumStatTune - EAS	0.237	0.246	-0.009	4.31308e-09
EUR	HT	DBSLMM - IndivTune - EAS	PRS-CS - SumStatTune - EUR	0.237	0.387	-0.149	0
EUR	HT	DBSLMM - IndivTune - EAS	PRS-CS-multi - IndivTune - EUR+EAS	0.237	0.389	-0.152	0
EUR	HT	DBSLMM - IndivTune - EAS	PRS-CS-multi - SumStatTune - EUR+EAS	0.237	0.366	-0.129	0
EUR	HT	DBSLMM - IndivTune - EAS	PRS-CSx - IndivTune - EUR+EAS	0.237	0.392	-0.155	0
EUR	HT	DBSLMM - IndivTune - EAS	PRS-CSx - SumStatTune - EUR+EAS	0.237	0.386	-0.149	0
EUR	HT	DBSLMM - IndivTune - EAS	QuickPRS - SumStatTune - EAS	0.237	0.243	-0.005	0.00491828
EUR	HT	DBSLMM - IndivTune - EAS	QuickPRS - SumStatTune - EUR	0.237	0.4	-0.163	0
EUR	HT	DBSLMM - IndivTune - EAS	QuickPRS-multi - IndivTune - EUR+EAS	0.237	0.405	-0.167	0
EUR	HT	DBSLMM - IndivTune - EAS	QuickPRS-multi - SumStatTune - EUR+EAS	0.237	0.379	-0.142	0
EUR	HT	DBSLMM - IndivTune - EAS	SBayesRC - SumStatTune - EAS	0.237	0.251	-0.013	2.55177e-13
EUR	HT	DBSLMM - IndivTune - EAS	SBayesRC - SumStatTune - EUR	0.237	0.397	-0.159	0
EUR	HT	DBSLMM - IndivTune - EAS	SBayesRC-multi - IndivTune - EUR+EAS	0.237	0.4	-0.163	0
EUR	HT	DBSLMM - IndivTune - EAS	SBayesRC-multi - SumStatTune - EUR+EAS	0.237	0.378	-0.14	0
EUR	HT	DBSLMM - IndivTune - EAS	X-Wing - IndivTune - EUR+EAS	0.237	0.394	-0.156	0
EUR	HT	DBSLMM - IndivTune - EAS	X-Wing - SumStatTune - EUR+EAS	0.237	0.393	-0.156	0
EUR	HT	DBSLMM - IndivTune - EAS	lassosum - IndivTune - EAS	0.237	0.245	-0.007	0.000248045
EUR	HT	DBSLMM - IndivTune - EAS	lassosum - IndivTune - EUR	0.237	0.389	-0.152	0
EUR	HT	DBSLMM - IndivTune - EAS	lassosum - SumStatTune - EAS	0.237	0.237	0	0.895076
EUR	HT	DBSLMM - IndivTune - EAS	lassosum - SumStatTune - EUR	0.237	0.362	-0.125	3.44699e-296
EUR	HT	DBSLMM - IndivTune - EAS	lassosum-multi - IndivTune - EUR+EAS	0.237	0.393	-0.156	0
EUR	HT	DBSLMM - IndivTune - EAS	lassosum-multi - SumStatTune - EUR+EAS	0.237	0.339	-0.102	0
EUR	HT	DBSLMM - IndivTune - EAS	pT+clump - IndivTune - EAS	0.237	0.195	0.043	3.25933e-55
EUR	HT	DBSLMM - IndivTune - EAS	pT+clump - IndivTune - EUR	0.237	0.348	-0.11	1.97958e-193
EUR	HT	DBSLMM - IndivTune - EAS	pT+clump-multi - IndivTune - EUR+EAS	0.237	0.355	-0.118	1.0478e-274
EUR	HT	DBSLMM - IndivTune - EUR	All - IndivTune - AFR	0.39	0.139	0.252	0
EUR	HT	DBSLMM - IndivTune - EUR	All - IndivTune - EAS	0.39	0.288	0.102	2.14267e-251
EUR	HT	DBSLMM - IndivTune - EUR	All - IndivTune - EUR	0.39	0.401	-0.011	1.04019e-18
EUR	HT	DBSLMM - IndivTune - EUR	All - IndivTune - EUR	0.39	0.401	-0.011	1.04019e-18
EUR	HT	DBSLMM - IndivTune - EUR	All - IndivTune - EUR+AFR	0.39	0.402	-0.011	5.24758e-20
EUR	HT	DBSLMM - IndivTune - EUR	All - IndivTune - EUR+EAS	0.39	0.406	-0.016	1.45753e-37
EUR	HT	DBSLMM - IndivTune - EUR	DBSLMM - IndivTune - AFR	0.39	0.043	0.347	0
EUR	HT	DBSLMM - IndivTune - EUR	DBSLMM - IndivTune - EAS	0.39	0.237	0.153	0
EUR	HT	DBSLMM - IndivTune - EUR	DBSLMM - IndivTune - EUR	0.39	0.39	NA	NA
EUR	HT	DBSLMM - IndivTune - EUR	DBSLMM - IndivTune - EUR	0.39	0.39	NA	NA
EUR	HT	DBSLMM - IndivTune - EUR	DBSLMM - SumStatTune - AFR	0.39	0.042	0.349	0
EUR	HT	DBSLMM - IndivTune - EUR	DBSLMM - SumStatTune - EAS	0.39	0.236	0.155	0
EUR	HT	DBSLMM - IndivTune - EUR	DBSLMM - SumStatTune - EUR	0.39	0.391	0	0.925779
EUR	HT	DBSLMM - IndivTune - EUR	DBSLMM - SumStatTune - EUR	0.39	0.391	0	0.925779
EUR	HT	DBSLMM - IndivTune - EUR	DBSLMM-multi - IndivTune - EUR+AFR	0.39	0.391	0	0.552857
EUR	HT	DBSLMM - IndivTune - EUR	DBSLMM-multi - IndivTune - EUR+EAS	0.39	0.396	-0.005	4.3976e-22
EUR	HT	DBSLMM - IndivTune - EUR	DBSLMM-multi - SumStatTune - EUR+AFR	0.39	0.383	0.008	2.44463e-25
EUR	HT	DBSLMM - IndivTune - EUR	DBSLMM-multi - SumStatTune - EUR+EAS	0.39	0.374	0.016	6.80504e-23
EUR	HT	DBSLMM - IndivTune - EUR	LDpred2 - IndivTune - AFR	0.39	0.047	0.343	0
EUR	HT	DBSLMM - IndivTune - EUR	LDpred2 - IndivTune - EAS	0.39	0.248	0.142	0
EUR	HT	DBSLMM - IndivTune - EUR	LDpred2 - IndivTune - EUR	0.39	0.395	-0.004	7.42856e-05
EUR	HT	DBSLMM - IndivTune - EUR	LDpred2 - IndivTune - EUR	0.39	0.395	-0.004	7.42856e-05
EUR	HT	DBSLMM - IndivTune - EUR	LDpred2 - SumStatTune - AFR	0.39	0.048	0.342	0
EUR	HT	DBSLMM - IndivTune - EUR	LDpred2 - SumStatTune - EAS	0.39	0.241	0.149	0
EUR	HT	DBSLMM - IndivTune - EUR	LDpred2 - SumStatTune - EUR	0.39	0.391	0	0.746061
EUR	HT	DBSLMM - IndivTune - EUR	LDpred2 - SumStatTune - EUR	0.39	0.391	0	0.746061
EUR	HT	DBSLMM - IndivTune - EUR	LDpred2-multi - IndivTune - EUR+AFR	0.39	0.395	-0.004	7.89016e-05
EUR	HT	DBSLMM - IndivTune - EUR	LDpred2-multi - IndivTune - EUR+EAS	0.39	0.399	-0.008	1.56003e-12
EUR	HT	DBSLMM - IndivTune - EUR	LDpred2-multi - SumStatTune - EUR+AFR	0.39	0.384	0.007	1.74906e-06
EUR	HT	DBSLMM - IndivTune - EUR	LDpred2-multi - SumStatTune - EUR+EAS	0.39	0.378	0.012	3.56396e-11
EUR	HT	DBSLMM - IndivTune - EUR	MegaPRS - IndivTune - AFR	0.39	0.046	0.344	0
EUR	HT	DBSLMM - IndivTune - EUR	MegaPRS - IndivTune - EAS	0.39	0.25	0.141	0
EUR	HT	DBSLMM - IndivTune - EUR	MegaPRS - IndivTune - EUR	0.39	0.401	-0.011	1.04019e-18
EUR	HT	DBSLMM - IndivTune - EUR	MegaPRS - IndivTune - EUR	0.39	0.401	-0.011	1.04019e-18
EUR	HT	DBSLMM - IndivTune - EUR	MegaPRS - SumStatTune - AFR	0.39	0.033	0.358	0
EUR	HT	DBSLMM - IndivTune - EUR	MegaPRS - SumStatTune - EAS	0.39	0.211	0.179	0
EUR	HT	DBSLMM - IndivTune - EUR	MegaPRS - SumStatTune - EUR	0.39	0.393	-0.003	0.0274763
EUR	HT	DBSLMM - IndivTune - EUR	MegaPRS - SumStatTune - EUR	0.39	0.393	-0.003	0.0274763
EUR	HT	DBSLMM - IndivTune - EUR	MegaPRS-multi - IndivTune - EUR+AFR	0.39	0.401	-0.011	1.22365e-18
EUR	HT	DBSLMM - IndivTune - EUR	MegaPRS-multi - IndivTune - EUR+EAS	0.39	0.406	-0.016	4.89876e-35
EUR	HT	DBSLMM - IndivTune - EUR	MegaPRS-multi - SumStatTune - EUR+AFR	0.39	0.383	0.007	1.97454e-06
EUR	HT	DBSLMM - IndivTune - EUR	MegaPRS-multi - SumStatTune - EUR+EAS	0.39	0.366	0.025	1.2373e-34
EUR	HT	DBSLMM - IndivTune - EUR	PRS-CS - IndivTune - AFR	0.39	0.041	0.349	0
EUR	HT	DBSLMM - IndivTune - EUR	PRS-CS - IndivTune - EAS	0.39	0.246	0.144	0
EUR	HT	DBSLMM - IndivTune - EUR	PRS-CS - IndivTune - EUR	0.39	0.386	0.005	1.67209e-06
EUR	HT	DBSLMM - IndivTune - EUR	PRS-CS - IndivTune - EUR	0.39	0.386	0.005	1.67209e-06
EUR	HT	DBSLMM - IndivTune - EUR	PRS-CS - SumStatTune - AFR	0.39	0.043	0.347	0
EUR	HT	DBSLMM - IndivTune - EUR	PRS-CS - SumStatTune - EAS	0.39	0.246	0.144	0
EUR	HT	DBSLMM - IndivTune - EUR	PRS-CS - SumStatTune - EUR	0.39	0.387	0.004	0.000100943
EUR	HT	DBSLMM - IndivTune - EUR	PRS-CS - SumStatTune - EUR	0.39	0.387	0.004	0.000100943
EUR	HT	DBSLMM - IndivTune - EUR	PRS-CS-multi - IndivTune - EUR+AFR	0.39	0.386	0.005	1.70933e-06
EUR	HT	DBSLMM - IndivTune - EUR	PRS-CS-multi - IndivTune - EUR+EAS	0.39	0.389	0.001	0.266931
EUR	HT	DBSLMM - IndivTune - EUR	PRS-CS-multi - SumStatTune - EUR+AFR	0.39	0.377	0.013	6.71204e-25
EUR	HT	DBSLMM - IndivTune - EUR	PRS-CS-multi - SumStatTune - EUR+EAS	0.39	0.366	0.024	1.01721e-37
EUR	HT	DBSLMM - IndivTune - EUR	PRS-CSx - IndivTune - EUR+AFR	0.39	0.387	0.003	0.000463186
EUR	HT	DBSLMM - IndivTune - EUR	PRS-CSx - IndivTune - EUR+EAS	0.39	0.392	-0.002	0.0711495
EUR	HT	DBSLMM - IndivTune - EUR	PRS-CSx - SumStatTune - EUR+AFR	0.39	0.376	0.015	9.33465e-28
EUR	HT	DBSLMM - IndivTune - EUR	PRS-CSx - SumStatTune - EUR+EAS	0.39	0.386	0.004	0.00737938
EUR	HT	DBSLMM - IndivTune - EUR	QuickPRS - SumStatTune - AFR	0.39	0.039	0.352	0
EUR	HT	DBSLMM - IndivTune - EUR	QuickPRS - SumStatTune - EAS	0.39	0.243	0.148	0
EUR	HT	DBSLMM - IndivTune - EUR	QuickPRS - SumStatTune - EUR	0.39	0.4	-0.009	2.90904e-14
EUR	HT	DBSLMM - IndivTune - EUR	QuickPRS - SumStatTune - EUR	0.39	0.4	-0.009	2.90904e-14
EUR	HT	DBSLMM - IndivTune - EUR	QuickPRS-multi - IndivTune - EUR+AFR	0.39	0.4	-0.01	2.71941e-14
EUR	HT	DBSLMM - IndivTune - EUR	QuickPRS-multi - IndivTune - EUR+EAS	0.39	0.405	-0.014	4.68049e-28
EUR	HT	DBSLMM - IndivTune - EUR	QuickPRS-multi - SumStatTune - EUR+AFR	0.39	0.39	0	0.889962
EUR	HT	DBSLMM - IndivTune - EUR	QuickPRS-multi - SumStatTune - EUR+EAS	0.39	0.379	0.011	1.08414e-08
EUR	HT	DBSLMM - IndivTune - EUR	SBayesRC - SumStatTune - AFR	0.39	0.018	0.373	0
EUR	HT	DBSLMM - IndivTune - EUR	SBayesRC - SumStatTune - EAS	0.39	0.251	0.14	0
EUR	HT	DBSLMM - IndivTune - EUR	SBayesRC - SumStatTune - EUR	0.39	0.397	-0.006	7.36258e-07
EUR	HT	DBSLMM - IndivTune - EUR	SBayesRC - SumStatTune - EUR	0.39	0.397	-0.006	7.36258e-07
EUR	HT	DBSLMM - IndivTune - EUR	SBayesRC-multi - IndivTune - EUR+AFR	0.39	0.397	-0.006	7.96462e-07
EUR	HT	DBSLMM - IndivTune - EUR	SBayesRC-multi - IndivTune - EUR+EAS	0.39	0.4	-0.009	9.64021e-13
EUR	HT	DBSLMM - IndivTune - EUR	SBayesRC-multi - SumStatTune - EUR+AFR	0.39	0.388	0.003	0.0464601
EUR	HT	DBSLMM - IndivTune - EUR	SBayesRC-multi - SumStatTune - EUR+EAS	0.39	0.378	0.013	4.2807e-11
EUR	HT	DBSLMM - IndivTune - EUR	X-Wing - IndivTune - EUR+AFR	0.39	0.385	0.005	2.38036e-06
EUR	HT	DBSLMM - IndivTune - EUR	X-Wing - IndivTune - EUR+EAS	0.39	0.394	-0.003	0.00341686
EUR	HT	DBSLMM - IndivTune - EUR	X-Wing - SumStatTune - EUR+AFR	0.39	0.385	0.005	2.64335e-06
EUR	HT	DBSLMM - IndivTune - EUR	X-Wing - SumStatTune - EUR+EAS	0.39	0.393	-0.003	0.0145916
EUR	HT	DBSLMM - IndivTune - EUR	lassosum - IndivTune - AFR	0.39	0.048	0.343	0
EUR	HT	DBSLMM - IndivTune - EUR	lassosum - IndivTune - EAS	0.39	0.245	0.146	0
EUR	HT	DBSLMM - IndivTune - EUR	lassosum - IndivTune - EUR	0.39	0.389	0.001	0.375266
EUR	HT	DBSLMM - IndivTune - EUR	lassosum - IndivTune - EUR	0.39	0.389	0.001	0.375266
EUR	HT	DBSLMM - IndivTune - EUR	lassosum - SumStatTune - AFR	0.39	0.027	0.363	0
EUR	HT	DBSLMM - IndivTune - EUR	lassosum - SumStatTune - EAS	0.39	0.237	0.153	0
EUR	HT	DBSLMM - IndivTune - EUR	lassosum - SumStatTune - EUR	0.39	0.362	0.029	4.85778e-62
EUR	HT	DBSLMM - IndivTune - EUR	lassosum - SumStatTune - EUR	0.39	0.362	0.029	4.85778e-62
EUR	HT	DBSLMM - IndivTune - EUR	lassosum-multi - IndivTune - EUR+AFR	0.39	0.389	0.001	0.370207
EUR	HT	DBSLMM - IndivTune - EUR	lassosum-multi - IndivTune - EUR+EAS	0.39	0.393	-0.003	0.0199311
EUR	HT	DBSLMM - IndivTune - EUR	lassosum-multi - SumStatTune - EUR+AFR	0.39	0.352	0.038	1.70917e-91
EUR	HT	DBSLMM - IndivTune - EUR	lassosum-multi - SumStatTune - EUR+EAS	0.39	0.339	0.051	4.14804e-112
EUR	HT	DBSLMM - IndivTune - EUR	pT+clump - IndivTune - AFR	0.39	0.028	0.363	0
EUR	HT	DBSLMM - IndivTune - EUR	pT+clump - IndivTune - EAS	0.39	0.195	0.196	0
EUR	HT	DBSLMM - IndivTune - EUR	pT+clump - IndivTune - EUR	0.39	0.348	0.043	4.71223e-124
EUR	HT	DBSLMM - IndivTune - EUR	pT+clump - IndivTune - EUR	0.39	0.348	0.043	4.71223e-124
EUR	HT	DBSLMM - IndivTune - EUR	pT+clump-multi - IndivTune - EUR+AFR	0.39	0.348	0.043	7.66402e-124
EUR	HT	DBSLMM - IndivTune - EUR	pT+clump-multi - IndivTune - EUR+EAS	0.39	0.355	0.035	6.15066e-84
EUR	HT	DBSLMM - SumStatTune - AFR	All - IndivTune - AFR	0.042	0.139	-0.097	1.0958e-114
EUR	HT	DBSLMM - SumStatTune - AFR	All - IndivTune - EUR	0.042	0.401	-0.36	0
EUR	HT	DBSLMM - SumStatTune - AFR	All - IndivTune - EUR+AFR	0.042	0.402	-0.36	0
EUR	HT	DBSLMM - SumStatTune - AFR	DBSLMM - IndivTune - AFR	0.042	0.043	-0.002	3.99032e-08
EUR	HT	DBSLMM - SumStatTune - AFR	DBSLMM - IndivTune - EUR	0.042	0.39	-0.349	0
EUR	HT	DBSLMM - SumStatTune - AFR	DBSLMM - SumStatTune - AFR	0.39	0.39	NA	NA
EUR	HT	DBSLMM - SumStatTune - AFR	DBSLMM - SumStatTune - EUR	0.042	0.391	-0.349	0
EUR	HT	DBSLMM - SumStatTune - AFR	DBSLMM-multi - IndivTune - EUR+AFR	0.042	0.391	-0.349	0
EUR	HT	DBSLMM - SumStatTune - AFR	DBSLMM-multi - SumStatTune - EUR+AFR	0.042	0.383	-0.341	0
EUR	HT	DBSLMM - SumStatTune - AFR	LDpred2 - IndivTune - AFR	0.042	0.047	-0.006	0.0331837
EUR	HT	DBSLMM - SumStatTune - AFR	LDpred2 - IndivTune - EUR	0.042	0.395	-0.353	0
EUR	HT	DBSLMM - SumStatTune - AFR	LDpred2 - SumStatTune - AFR	0.042	0.048	-0.006	0.0265376
EUR	HT	DBSLMM - SumStatTune - AFR	LDpred2 - SumStatTune - EUR	0.042	0.391	-0.349	0
EUR	HT	DBSLMM - SumStatTune - AFR	LDpred2-multi - IndivTune - EUR+AFR	0.042	0.395	-0.353	0
EUR	HT	DBSLMM - SumStatTune - AFR	LDpred2-multi - SumStatTune - EUR+AFR	0.042	0.384	-0.342	0
EUR	HT	DBSLMM - SumStatTune - AFR	MegaPRS - IndivTune - AFR	0.042	0.046	-0.004	0.161971
EUR	HT	DBSLMM - SumStatTune - AFR	MegaPRS - IndivTune - EUR	0.042	0.401	-0.36	0
EUR	HT	DBSLMM - SumStatTune - AFR	MegaPRS - SumStatTune - AFR	0.042	0.033	0.009	0.0144718
EUR	HT	DBSLMM - SumStatTune - AFR	MegaPRS - SumStatTune - EUR	0.042	0.393	-0.352	0
EUR	HT	DBSLMM - SumStatTune - AFR	MegaPRS-multi - IndivTune - EUR+AFR	0.042	0.401	-0.36	0
EUR	HT	DBSLMM - SumStatTune - AFR	MegaPRS-multi - SumStatTune - EUR+AFR	0.042	0.383	-0.342	0
EUR	HT	DBSLMM - SumStatTune - AFR	PRS-CS - IndivTune - AFR	0.042	0.041	0.001	0.863038
EUR	HT	DBSLMM - SumStatTune - AFR	PRS-CS - IndivTune - EUR	0.042	0.386	-0.344	0
EUR	HT	DBSLMM - SumStatTune - AFR	PRS-CS - SumStatTune - AFR	0.042	0.043	-0.001	0.639058
EUR	HT	DBSLMM - SumStatTune - AFR	PRS-CS - SumStatTune - EUR	0.042	0.387	-0.345	0
EUR	HT	DBSLMM - SumStatTune - AFR	PRS-CS-multi - IndivTune - EUR+AFR	0.042	0.386	-0.344	0
EUR	HT	DBSLMM - SumStatTune - AFR	PRS-CS-multi - SumStatTune - EUR+AFR	0.042	0.377	-0.336	0
EUR	HT	DBSLMM - SumStatTune - AFR	PRS-CSx - IndivTune - EUR+AFR	0.042	0.387	-0.346	0
EUR	HT	DBSLMM - SumStatTune - AFR	PRS-CSx - SumStatTune - EUR+AFR	0.042	0.376	-0.334	0
EUR	HT	DBSLMM - SumStatTune - AFR	QuickPRS - SumStatTune - AFR	0.042	0.039	0.003	0.428576
EUR	HT	DBSLMM - SumStatTune - AFR	QuickPRS - SumStatTune - EUR	0.042	0.4	-0.358	0
EUR	HT	DBSLMM - SumStatTune - AFR	QuickPRS-multi - IndivTune - EUR+AFR	0.042	0.4	-0.358	0
EUR	HT	DBSLMM - SumStatTune - AFR	QuickPRS-multi - SumStatTune - EUR+AFR	0.042	0.39	-0.349	0
EUR	HT	DBSLMM - SumStatTune - AFR	SBayesRC - SumStatTune - AFR	0.042	0.018	0.024	2.8637e-08
EUR	HT	DBSLMM - SumStatTune - AFR	SBayesRC - SumStatTune - EUR	0.042	0.397	-0.355	0
EUR	HT	DBSLMM - SumStatTune - AFR	SBayesRC-multi - IndivTune - EUR+AFR	0.042	0.397	-0.355	0
EUR	HT	DBSLMM - SumStatTune - AFR	SBayesRC-multi - SumStatTune - EUR+AFR	0.042	0.388	-0.346	0
EUR	HT	DBSLMM - SumStatTune - AFR	X-Wing - IndivTune - EUR+AFR	0.042	0.385	-0.344	0
EUR	HT	DBSLMM - SumStatTune - AFR	X-Wing - SumStatTune - EUR+AFR	0.042	0.385	-0.344	0
EUR	HT	DBSLMM - SumStatTune - AFR	lassosum - IndivTune - AFR	0.042	0.048	-0.006	0.028494
EUR	HT	DBSLMM - SumStatTune - AFR	lassosum - IndivTune - EUR	0.042	0.389	-0.348	0
EUR	HT	DBSLMM - SumStatTune - AFR	lassosum - SumStatTune - AFR	0.042	0.027	0.014	0.000672823
EUR	HT	DBSLMM - SumStatTune - AFR	lassosum - SumStatTune - EUR	0.042	0.362	-0.32	0
EUR	HT	DBSLMM - SumStatTune - AFR	lassosum-multi - IndivTune - EUR+AFR	0.042	0.389	-0.348	0
EUR	HT	DBSLMM - SumStatTune - AFR	lassosum-multi - SumStatTune - EUR+AFR	0.042	0.352	-0.311	0
EUR	HT	DBSLMM - SumStatTune - AFR	pT+clump - IndivTune - AFR	0.042	0.028	0.014	0.000144603
EUR	HT	DBSLMM - SumStatTune - AFR	pT+clump - IndivTune - EUR	0.042	0.348	-0.306	0
EUR	HT	DBSLMM - SumStatTune - AFR	pT+clump-multi - IndivTune - EUR+AFR	0.042	0.348	-0.306	0
EUR	HT	DBSLMM - SumStatTune - EAS	All - IndivTune - EAS	0.236	0.288	-0.053	3.64588e-182
EUR	HT	DBSLMM - SumStatTune - EAS	All - IndivTune - EUR	0.236	0.401	-0.166	0
EUR	HT	DBSLMM - SumStatTune - EAS	All - IndivTune - EUR+EAS	0.236	0.406	-0.171	0
EUR	HT	DBSLMM - SumStatTune - EAS	DBSLMM - IndivTune - EAS	0.236	0.237	-0.002	2.67297e-13
EUR	HT	DBSLMM - SumStatTune - EAS	DBSLMM - IndivTune - EUR	0.236	0.39	-0.155	0
EUR	HT	DBSLMM - SumStatTune - EAS	DBSLMM - SumStatTune - EAS	0.39	0.39	NA	NA
EUR	HT	DBSLMM - SumStatTune - EAS	DBSLMM - SumStatTune - EUR	0.236	0.391	-0.155	0
EUR	HT	DBSLMM - SumStatTune - EAS	DBSLMM-multi - IndivTune - EUR+EAS	0.236	0.396	-0.16	0
EUR	HT	DBSLMM - SumStatTune - EAS	DBSLMM-multi - SumStatTune - EUR+EAS	0.236	0.374	-0.139	0
EUR	HT	DBSLMM - SumStatTune - EAS	LDpred2 - IndivTune - EAS	0.236	0.248	-0.013	2.10088e-16
EUR	HT	DBSLMM - SumStatTune - EAS	LDpred2 - IndivTune - EUR	0.236	0.395	-0.159	0
EUR	HT	DBSLMM - SumStatTune - EAS	LDpred2 - SumStatTune - EAS	0.236	0.241	-0.005	0.00236278
EUR	HT	DBSLMM - SumStatTune - EAS	LDpred2 - SumStatTune - EUR	0.236	0.391	-0.155	0
EUR	HT	DBSLMM - SumStatTune - EAS	LDpred2-multi - IndivTune - EUR+EAS	0.236	0.399	-0.163	0
EUR	HT	DBSLMM - SumStatTune - EAS	LDpred2-multi - SumStatTune - EUR+EAS	0.236	0.378	-0.142	0
EUR	HT	DBSLMM - SumStatTune - EAS	MegaPRS - IndivTune - EAS	0.236	0.25	-0.014	1.14657e-14
EUR	HT	DBSLMM - SumStatTune - EAS	MegaPRS - IndivTune - EUR	0.236	0.401	-0.166	0
EUR	HT	DBSLMM - SumStatTune - EAS	MegaPRS - SumStatTune - EAS	0.236	0.211	0.025	9.84616e-22
EUR	HT	DBSLMM - SumStatTune - EAS	MegaPRS - SumStatTune - EUR	0.236	0.393	-0.158	0
EUR	HT	DBSLMM - SumStatTune - EAS	MegaPRS-multi - IndivTune - EUR+EAS	0.236	0.406	-0.171	0
EUR	HT	DBSLMM - SumStatTune - EAS	MegaPRS-multi - SumStatTune - EUR+EAS	0.236	0.366	-0.13	0
EUR	HT	DBSLMM - SumStatTune - EAS	PRS-CS - IndivTune - EAS	0.236	0.246	-0.011	6.7259e-12
EUR	HT	DBSLMM - SumStatTune - EAS	PRS-CS - IndivTune - EUR	0.236	0.386	-0.15	0
EUR	HT	DBSLMM - SumStatTune - EAS	PRS-CS - SumStatTune - EAS	0.236	0.246	-0.011	6.7259e-12
EUR	HT	DBSLMM - SumStatTune - EAS	PRS-CS - SumStatTune - EUR	0.236	0.387	-0.151	0
EUR	HT	DBSLMM - SumStatTune - EAS	PRS-CS-multi - IndivTune - EUR+EAS	0.236	0.389	-0.154	0
EUR	HT	DBSLMM - SumStatTune - EAS	PRS-CS-multi - SumStatTune - EUR+EAS	0.236	0.366	-0.131	0
EUR	HT	DBSLMM - SumStatTune - EAS	PRS-CSx - IndivTune - EUR+EAS	0.236	0.392	-0.157	0
EUR	HT	DBSLMM - SumStatTune - EAS	PRS-CSx - SumStatTune - EUR+EAS	0.236	0.386	-0.151	0
EUR	HT	DBSLMM - SumStatTune - EAS	QuickPRS - SumStatTune - EAS	0.236	0.243	-0.007	0.000156967
EUR	HT	DBSLMM - SumStatTune - EAS	QuickPRS - SumStatTune - EUR	0.236	0.4	-0.164	0
EUR	HT	DBSLMM - SumStatTune - EAS	QuickPRS-multi - IndivTune - EUR+EAS	0.236	0.405	-0.169	0
EUR	HT	DBSLMM - SumStatTune - EAS	QuickPRS-multi - SumStatTune - EUR+EAS	0.236	0.379	-0.144	0
EUR	HT	DBSLMM - SumStatTune - EAS	SBayesRC - SumStatTune - EAS	0.236	0.251	-0.015	1.72371e-16
EUR	HT	DBSLMM - SumStatTune - EAS	SBayesRC - SumStatTune - EUR	0.236	0.397	-0.161	0
EUR	HT	DBSLMM - SumStatTune - EAS	SBayesRC-multi - IndivTune - EUR+EAS	0.236	0.4	-0.164	0
EUR	HT	DBSLMM - SumStatTune - EAS	SBayesRC-multi - SumStatTune - EUR+EAS	0.236	0.378	-0.142	0
EUR	HT	DBSLMM - SumStatTune - EAS	X-Wing - IndivTune - EUR+EAS	0.236	0.394	-0.158	0
EUR	HT	DBSLMM - SumStatTune - EAS	X-Wing - SumStatTune - EUR+EAS	0.236	0.393	-0.157	0
EUR	HT	DBSLMM - SumStatTune - EAS	lassosum - IndivTune - EAS	0.236	0.245	-0.009	7.98482e-06
EUR	HT	DBSLMM - SumStatTune - EAS	lassosum - IndivTune - EUR	0.236	0.389	-0.154	0
EUR	HT	DBSLMM - SumStatTune - EAS	lassosum - SumStatTune - EAS	0.236	0.237	-0.001	0.559254
EUR	HT	DBSLMM - SumStatTune - EAS	lassosum - SumStatTune - EUR	0.236	0.362	-0.126	3.43146e-297
EUR	HT	DBSLMM - SumStatTune - EAS	lassosum-multi - IndivTune - EUR+EAS	0.236	0.393	-0.158	0
EUR	HT	DBSLMM - SumStatTune - EAS	lassosum-multi - SumStatTune - EUR+EAS	0.236	0.339	-0.104	0
EUR	HT	DBSLMM - SumStatTune - EAS	pT+clump - IndivTune - EAS	0.236	0.195	0.041	1.03788e-47
EUR	HT	DBSLMM - SumStatTune - EAS	pT+clump - IndivTune - EUR	0.236	0.348	-0.112	2.0876e-197
EUR	HT	DBSLMM - SumStatTune - EAS	pT+clump-multi - IndivTune - EUR+EAS	0.236	0.355	-0.12	8.44788e-277
EUR	HT	DBSLMM - SumStatTune - EUR	All - IndivTune - AFR	0.391	0.139	0.252	0
EUR	HT	DBSLMM - SumStatTune - EUR	All - IndivTune - EAS	0.391	0.288	0.102	1.94929e-247
EUR	HT	DBSLMM - SumStatTune - EUR	All - IndivTune - EUR	0.391	0.401	-0.011	2.2778e-19
EUR	HT	DBSLMM - SumStatTune - EUR	All - IndivTune - EUR	0.391	0.401	-0.011	2.2778e-19
EUR	HT	DBSLMM - SumStatTune - EUR	All - IndivTune - EUR+AFR	0.391	0.402	-0.011	1.21872e-20
EUR	HT	DBSLMM - SumStatTune - EUR	All - IndivTune - EUR+EAS	0.391	0.406	-0.016	5.07955e-38
EUR	HT	DBSLMM - SumStatTune - EUR	DBSLMM - IndivTune - AFR	0.391	0.043	0.347	0
EUR	HT	DBSLMM - SumStatTune - EUR	DBSLMM - IndivTune - EAS	0.391	0.237	0.153	0
EUR	HT	DBSLMM - SumStatTune - EUR	DBSLMM - IndivTune - EUR	0.391	0.39	0	0.925779
EUR	HT	DBSLMM - SumStatTune - EUR	DBSLMM - IndivTune - EUR	0.391	0.39	0	0.925779
EUR	HT	DBSLMM - SumStatTune - EUR	DBSLMM - SumStatTune - AFR	0.391	0.042	0.349	0
EUR	HT	DBSLMM - SumStatTune - EUR	DBSLMM - SumStatTune - EAS	0.391	0.236	0.155	0
EUR	HT	DBSLMM - SumStatTune - EUR	DBSLMM - SumStatTune - EUR	0.39	0.39	NA	NA
EUR	HT	DBSLMM - SumStatTune - EUR	DBSLMM - SumStatTune - EUR	0.39	0.39	NA	NA
EUR	HT	DBSLMM - SumStatTune - EUR	DBSLMM-multi - IndivTune - EUR+AFR	0.391	0.391	0	0.845879
EUR	HT	DBSLMM - SumStatTune - EUR	DBSLMM-multi - IndivTune - EUR+EAS	0.391	0.396	-0.005	1.01432e-19
EUR	HT	DBSLMM - SumStatTune - EUR	DBSLMM-multi - SumStatTune - EUR+AFR	0.391	0.383	0.008	4.7606e-26
EUR	HT	DBSLMM - SumStatTune - EUR	DBSLMM-multi - SumStatTune - EUR+EAS	0.391	0.374	0.016	1.26594e-22
EUR	HT	DBSLMM - SumStatTune - EUR	LDpred2 - IndivTune - AFR	0.391	0.047	0.343	0
EUR	HT	DBSLMM - SumStatTune - EUR	LDpred2 - IndivTune - EAS	0.391	0.248	0.142	0
EUR	HT	DBSLMM - SumStatTune - EUR	LDpred2 - IndivTune - EUR	0.391	0.395	-0.004	6.51873e-05
EUR	HT	DBSLMM - SumStatTune - EUR	LDpred2 - IndivTune - EUR	0.391	0.395	-0.004	6.51873e-05
EUR	HT	DBSLMM - SumStatTune - EUR	LDpred2 - SumStatTune - AFR	0.391	0.048	0.342	0
EUR	HT	DBSLMM - SumStatTune - EUR	LDpred2 - SumStatTune - EAS	0.391	0.241	0.149	0
EUR	HT	DBSLMM - SumStatTune - EUR	LDpred2 - SumStatTune - EUR	0.391	0.391	0	0.751335
EUR	HT	DBSLMM - SumStatTune - EUR	LDpred2 - SumStatTune - EUR	0.391	0.391	0	0.751335
EUR	HT	DBSLMM - SumStatTune - EUR	LDpred2-multi - IndivTune - EUR+AFR	0.391	0.395	-0.004	6.94971e-05
EUR	HT	DBSLMM - SumStatTune - EUR	LDpred2-multi - IndivTune - EUR+EAS	0.391	0.399	-0.008	1.49686e-12
EUR	HT	DBSLMM - SumStatTune - EUR	LDpred2-multi - SumStatTune - EUR+AFR	0.391	0.384	0.007	1.42255e-06
EUR	HT	DBSLMM - SumStatTune - EUR	LDpred2-multi - SumStatTune - EUR+EAS	0.391	0.378	0.012	4.03781e-11
EUR	HT	DBSLMM - SumStatTune - EUR	MegaPRS - IndivTune - AFR	0.391	0.046	0.344	0
EUR	HT	DBSLMM - SumStatTune - EUR	MegaPRS - IndivTune - EAS	0.391	0.25	0.141	0
EUR	HT	DBSLMM - SumStatTune - EUR	MegaPRS - IndivTune - EUR	0.391	0.401	-0.011	2.2778e-19
EUR	HT	DBSLMM - SumStatTune - EUR	MegaPRS - IndivTune - EUR	0.391	0.401	-0.011	2.2778e-19
EUR	HT	DBSLMM - SumStatTune - EUR	MegaPRS - SumStatTune - AFR	0.391	0.033	0.358	0
EUR	HT	DBSLMM - SumStatTune - EUR	MegaPRS - SumStatTune - EAS	0.391	0.211	0.179	0
EUR	HT	DBSLMM - SumStatTune - EUR	MegaPRS - SumStatTune - EUR	0.391	0.393	-0.003	0.0231605
EUR	HT	DBSLMM - SumStatTune - EUR	MegaPRS - SumStatTune - EUR	0.391	0.393	-0.003	0.0231605
EUR	HT	DBSLMM - SumStatTune - EUR	MegaPRS-multi - IndivTune - EUR+AFR	0.391	0.401	-0.011	2.72305e-19
EUR	HT	DBSLMM - SumStatTune - EUR	MegaPRS-multi - IndivTune - EUR+EAS	0.391	0.406	-0.016	9.2138e-36
EUR	HT	DBSLMM - SumStatTune - EUR	MegaPRS-multi - SumStatTune - EUR+AFR	0.391	0.383	0.007	1.05529e-06
EUR	HT	DBSLMM - SumStatTune - EUR	MegaPRS-multi - SumStatTune - EUR+EAS	0.391	0.366	0.025	1.02159e-34
EUR	HT	DBSLMM - SumStatTune - EUR	PRS-CS - IndivTune - AFR	0.391	0.041	0.349	0
EUR	HT	DBSLMM - SumStatTune - EUR	PRS-CS - IndivTune - EAS	0.391	0.246	0.144	0
EUR	HT	DBSLMM - SumStatTune - EUR	PRS-CS - IndivTune - EUR	0.391	0.386	0.005	2.66721e-06
EUR	HT	DBSLMM - SumStatTune - EUR	PRS-CS - IndivTune - EUR	0.391	0.386	0.005	2.66721e-06
EUR	HT	DBSLMM - SumStatTune - EUR	PRS-CS - SumStatTune - AFR	0.391	0.043	0.347	0
EUR	HT	DBSLMM - SumStatTune - EUR	PRS-CS - SumStatTune - EAS	0.391	0.246	0.144	0
EUR	HT	DBSLMM - SumStatTune - EUR	PRS-CS - SumStatTune - EUR	0.391	0.387	0.004	0.000185204
EUR	HT	DBSLMM - SumStatTune - EUR	PRS-CS - SumStatTune - EUR	0.391	0.387	0.004	0.000185204
EUR	HT	DBSLMM - SumStatTune - EUR	PRS-CS-multi - IndivTune - EUR+AFR	0.391	0.386	0.005	2.72716e-06
EUR	HT	DBSLMM - SumStatTune - EUR	PRS-CS-multi - IndivTune - EUR+EAS	0.391	0.389	0.001	0.27381
EUR	HT	DBSLMM - SumStatTune - EUR	PRS-CS-multi - SumStatTune - EUR+AFR	0.391	0.377	0.013	1.07102e-23
EUR	HT	DBSLMM - SumStatTune - EUR	PRS-CS-multi - SumStatTune - EUR+EAS	0.391	0.366	0.024	1.44792e-36
EUR	HT	DBSLMM - SumStatTune - EUR	PRS-CSx - IndivTune - EUR+AFR	0.391	0.387	0.003	0.000137794
EUR	HT	DBSLMM - SumStatTune - EUR	PRS-CSx - IndivTune - EUR+EAS	0.391	0.392	-0.002	0.0772208
EUR	HT	DBSLMM - SumStatTune - EUR	PRS-CSx - SumStatTune - EUR+AFR	0.391	0.376	0.015	4.72993e-26
EUR	HT	DBSLMM - SumStatTune - EUR	PRS-CSx - SumStatTune - EUR+EAS	0.391	0.386	0.004	0.00888044
EUR	HT	DBSLMM - SumStatTune - EUR	QuickPRS - SumStatTune - AFR	0.391	0.039	0.352	0
EUR	HT	DBSLMM - SumStatTune - EUR	QuickPRS - SumStatTune - EAS	0.391	0.243	0.148	0
EUR	HT	DBSLMM - SumStatTune - EUR	QuickPRS - SumStatTune - EUR	0.391	0.4	-0.009	1.74965e-14
EUR	HT	DBSLMM - SumStatTune - EUR	QuickPRS - SumStatTune - EUR	0.391	0.4	-0.009	1.74965e-14
EUR	HT	DBSLMM - SumStatTune - EUR	QuickPRS-multi - IndivTune - EUR+AFR	0.391	0.4	-0.009	1.64565e-14
EUR	HT	DBSLMM - SumStatTune - EUR	QuickPRS-multi - IndivTune - EUR+EAS	0.391	0.405	-0.014	3.38365e-28
EUR	HT	DBSLMM - SumStatTune - EUR	QuickPRS-multi - SumStatTune - EUR+AFR	0.391	0.39	0	0.882174
EUR	HT	DBSLMM - SumStatTune - EUR	QuickPRS-multi - SumStatTune - EUR+EAS	0.391	0.379	0.011	1.19456e-08
EUR	HT	DBSLMM - SumStatTune - EUR	SBayesRC - SumStatTune - AFR	0.391	0.018	0.373	0
EUR	HT	DBSLMM - SumStatTune - EUR	SBayesRC - SumStatTune - EAS	0.391	0.251	0.14	0
EUR	HT	DBSLMM - SumStatTune - EUR	SBayesRC - SumStatTune - EUR	0.391	0.397	-0.006	8.90205e-07
EUR	HT	DBSLMM - SumStatTune - EUR	SBayesRC - SumStatTune - EUR	0.391	0.397	-0.006	8.90205e-07
EUR	HT	DBSLMM - SumStatTune - EUR	SBayesRC-multi - IndivTune - EUR+AFR	0.391	0.397	-0.006	9.62527e-07
EUR	HT	DBSLMM - SumStatTune - EUR	SBayesRC-multi - IndivTune - EUR+EAS	0.391	0.4	-0.009	1.67322e-12
EUR	HT	DBSLMM - SumStatTune - EUR	SBayesRC-multi - SumStatTune - EUR+AFR	0.391	0.388	0.003	0.0464844
EUR	HT	DBSLMM - SumStatTune - EUR	SBayesRC-multi - SumStatTune - EUR+EAS	0.391	0.378	0.013	6.21434e-11
EUR	HT	DBSLMM - SumStatTune - EUR	X-Wing - IndivTune - EUR+AFR	0.391	0.385	0.005	6.42745e-06
EUR	HT	DBSLMM - SumStatTune - EUR	X-Wing - IndivTune - EUR+EAS	0.391	0.394	-0.003	0.00479188
EUR	HT	DBSLMM - SumStatTune - EUR	X-Wing - SumStatTune - EUR+AFR	0.391	0.385	0.005	7.06657e-06
EUR	HT	DBSLMM - SumStatTune - EUR	X-Wing - SumStatTune - EUR+EAS	0.391	0.393	-0.003	0.0190526
EUR	HT	DBSLMM - SumStatTune - EUR	lassosum - IndivTune - AFR	0.391	0.048	0.343	0
EUR	HT	DBSLMM - SumStatTune - EUR	lassosum - IndivTune - EAS	0.391	0.245	0.146	0
EUR	HT	DBSLMM - SumStatTune - EUR	lassosum - IndivTune - EUR	0.391	0.389	0.001	0.367939
EUR	HT	DBSLMM - SumStatTune - EUR	lassosum - IndivTune - EUR	0.391	0.389	0.001	0.367939
EUR	HT	DBSLMM - SumStatTune - EUR	lassosum - SumStatTune - AFR	0.391	0.027	0.363	0
EUR	HT	DBSLMM - SumStatTune - EUR	lassosum - SumStatTune - EAS	0.391	0.237	0.153	0
EUR	HT	DBSLMM - SumStatTune - EUR	lassosum - SumStatTune - EUR	0.391	0.362	0.029	2.35625e-57
EUR	HT	DBSLMM - SumStatTune - EUR	lassosum - SumStatTune - EUR	0.391	0.362	0.029	2.35625e-57
EUR	HT	DBSLMM - SumStatTune - EUR	lassosum-multi - IndivTune - EUR+AFR	0.391	0.389	0.001	0.362991
EUR	HT	DBSLMM - SumStatTune - EUR	lassosum-multi - IndivTune - EUR+EAS	0.391	0.393	-0.003	0.0210695
EUR	HT	DBSLMM - SumStatTune - EUR	lassosum-multi - SumStatTune - EUR+AFR	0.391	0.352	0.038	8.82505e-86
EUR	HT	DBSLMM - SumStatTune - EUR	lassosum-multi - SumStatTune - EUR+EAS	0.391	0.339	0.051	1.60706e-107
EUR	HT	DBSLMM - SumStatTune - EUR	pT+clump - IndivTune - AFR	0.391	0.028	0.363	0
EUR	HT	DBSLMM - SumStatTune - EUR	pT+clump - IndivTune - EAS	0.391	0.195	0.196	0
EUR	HT	DBSLMM - SumStatTune - EUR	pT+clump - IndivTune - EUR	0.391	0.348	0.043	6.52433e-122
EUR	HT	DBSLMM - SumStatTune - EUR	pT+clump - IndivTune - EUR	0.391	0.348	0.043	6.52433e-122
EUR	HT	DBSLMM - SumStatTune - EUR	pT+clump-multi - IndivTune - EUR+AFR	0.391	0.348	0.043	1.05206e-121
EUR	HT	DBSLMM - SumStatTune - EUR	pT+clump-multi - IndivTune - EUR+EAS	0.391	0.355	0.035	5.80711e-82
EUR	HT	DBSLMM-multi - IndivTune - EUR+AFR	All - IndivTune - AFR	0.391	0.139	0.252	0
EUR	HT	DBSLMM-multi - IndivTune - EUR+AFR	All - IndivTune - EUR	0.391	0.401	-0.011	1.62161e-18
EUR	HT	DBSLMM-multi - IndivTune - EUR+AFR	All - IndivTune - EUR+AFR	0.391	0.402	-0.011	7.05467e-20
EUR	HT	DBSLMM-multi - IndivTune - EUR+AFR	DBSLMM - IndivTune - AFR	0.391	0.043	0.347	0
EUR	HT	DBSLMM-multi - IndivTune - EUR+AFR	DBSLMM - IndivTune - EUR	0.391	0.39	0	0.552857
EUR	HT	DBSLMM-multi - IndivTune - EUR+AFR	DBSLMM - SumStatTune - AFR	0.391	0.042	0.349	0
EUR	HT	DBSLMM-multi - IndivTune - EUR+AFR	DBSLMM - SumStatTune - EUR	0.391	0.391	0	0.845879
EUR	HT	DBSLMM-multi - IndivTune - EUR+AFR	DBSLMM-multi - IndivTune - EUR+AFR	0.39	0.39	NA	NA
EUR	HT	DBSLMM-multi - IndivTune - EUR+AFR	DBSLMM-multi - SumStatTune - EUR+AFR	0.391	0.383	0.008	8.35469e-31
EUR	HT	DBSLMM-multi - IndivTune - EUR+AFR	LDpred2 - IndivTune - AFR	0.391	0.047	0.343	0
EUR	HT	DBSLMM-multi - IndivTune - EUR+AFR	LDpred2 - IndivTune - EUR	0.391	0.395	-0.004	8.70018e-05
EUR	HT	DBSLMM-multi - IndivTune - EUR+AFR	LDpred2 - SumStatTune - AFR	0.391	0.048	0.342	0
EUR	HT	DBSLMM-multi - IndivTune - EUR+AFR	LDpred2 - SumStatTune - EUR	0.391	0.391	0	0.772396
EUR	HT	DBSLMM-multi - IndivTune - EUR+AFR	LDpred2-multi - IndivTune - EUR+AFR	0.391	0.395	-0.004	8.92846e-05
EUR	HT	DBSLMM-multi - IndivTune - EUR+AFR	LDpred2-multi - SumStatTune - EUR+AFR	0.391	0.384	0.007	9.59682e-07
EUR	HT	DBSLMM-multi - IndivTune - EUR+AFR	MegaPRS - IndivTune - AFR	0.391	0.046	0.344	0
EUR	HT	DBSLMM-multi - IndivTune - EUR+AFR	MegaPRS - IndivTune - EUR	0.391	0.401	-0.011	1.62161e-18
EUR	HT	DBSLMM-multi - IndivTune - EUR+AFR	MegaPRS - SumStatTune - AFR	0.391	0.033	0.358	0
EUR	HT	DBSLMM-multi - IndivTune - EUR+AFR	MegaPRS - SumStatTune - EUR	0.391	0.393	-0.003	0.0301502
EUR	HT	DBSLMM-multi - IndivTune - EUR+AFR	MegaPRS-multi - IndivTune - EUR+AFR	0.391	0.401	-0.011	1.70344e-18
EUR	HT	DBSLMM-multi - IndivTune - EUR+AFR	MegaPRS-multi - SumStatTune - EUR+AFR	0.391	0.383	0.007	1.28166e-06
EUR	HT	DBSLMM-multi - IndivTune - EUR+AFR	PRS-CS - IndivTune - AFR	0.391	0.041	0.349	0
EUR	HT	DBSLMM-multi - IndivTune - EUR+AFR	PRS-CS - IndivTune - EUR	0.391	0.386	0.005	1.32793e-06
EUR	HT	DBSLMM-multi - IndivTune - EUR+AFR	PRS-CS - SumStatTune - AFR	0.391	0.043	0.347	0
EUR	HT	DBSLMM-multi - IndivTune - EUR+AFR	PRS-CS - SumStatTune - EUR	0.391	0.387	0.004	8.32779e-05
EUR	HT	DBSLMM-multi - IndivTune - EUR+AFR	PRS-CS-multi - IndivTune - EUR+AFR	0.391	0.386	0.005	1.25575e-06
EUR	HT	DBSLMM-multi - IndivTune - EUR+AFR	PRS-CS-multi - SumStatTune - EUR+AFR	0.391	0.377	0.013	3.04428e-26
EUR	HT	DBSLMM-multi - IndivTune - EUR+AFR	PRS-CSx - IndivTune - EUR+AFR	0.391	0.387	0.003	0.000363787
EUR	HT	DBSLMM-multi - IndivTune - EUR+AFR	PRS-CSx - SumStatTune - EUR+AFR	0.391	0.376	0.015	2.16885e-28
EUR	HT	DBSLMM-multi - IndivTune - EUR+AFR	QuickPRS - SumStatTune - AFR	0.391	0.039	0.352	0
EUR	HT	DBSLMM-multi - IndivTune - EUR+AFR	QuickPRS - SumStatTune - EUR	0.391	0.4	-0.009	4.15738e-14
EUR	HT	DBSLMM-multi - IndivTune - EUR+AFR	QuickPRS-multi - IndivTune - EUR+AFR	0.391	0.4	-0.009	3.60352e-14
EUR	HT	DBSLMM-multi - IndivTune - EUR+AFR	QuickPRS-multi - SumStatTune - EUR+AFR	0.391	0.39	0	0.864411
EUR	HT	DBSLMM-multi - IndivTune - EUR+AFR	SBayesRC - SumStatTune - AFR	0.391	0.018	0.373	0
EUR	HT	DBSLMM-multi - IndivTune - EUR+AFR	SBayesRC - SumStatTune - EUR	0.391	0.397	-0.006	8.80711e-07
EUR	HT	DBSLMM-multi - IndivTune - EUR+AFR	SBayesRC-multi - IndivTune - EUR+AFR	0.391	0.397	-0.006	9.46512e-07
EUR	HT	DBSLMM-multi - IndivTune - EUR+AFR	SBayesRC-multi - SumStatTune - EUR+AFR	0.391	0.388	0.003	0.0416144
EUR	HT	DBSLMM-multi - IndivTune - EUR+AFR	X-Wing - IndivTune - EUR+AFR	0.391	0.385	0.005	1.78616e-06
EUR	HT	DBSLMM-multi - IndivTune - EUR+AFR	X-Wing - SumStatTune - EUR+AFR	0.391	0.385	0.005	2.05552e-06
EUR	HT	DBSLMM-multi - IndivTune - EUR+AFR	lassosum - IndivTune - AFR	0.391	0.048	0.343	0
EUR	HT	DBSLMM-multi - IndivTune - EUR+AFR	lassosum - IndivTune - EUR	0.391	0.389	0.001	0.355145
EUR	HT	DBSLMM-multi - IndivTune - EUR+AFR	lassosum - SumStatTune - AFR	0.391	0.027	0.363	0
EUR	HT	DBSLMM-multi - IndivTune - EUR+AFR	lassosum - SumStatTune - EUR	0.391	0.362	0.029	2.61356e-62
EUR	HT	DBSLMM-multi - IndivTune - EUR+AFR	lassosum-multi - IndivTune - EUR+AFR	0.391	0.389	0.001	0.349304
EUR	HT	DBSLMM-multi - IndivTune - EUR+AFR	lassosum-multi - SumStatTune - EUR+AFR	0.391	0.352	0.038	7.61267e-93
EUR	HT	DBSLMM-multi - IndivTune - EUR+AFR	pT+clump - IndivTune - AFR	0.391	0.028	0.363	0
EUR	HT	DBSLMM-multi - IndivTune - EUR+AFR	pT+clump - IndivTune - EUR	0.391	0.348	0.043	2.20551e-124
EUR	HT	DBSLMM-multi - IndivTune - EUR+AFR	pT+clump-multi - IndivTune - EUR+AFR	0.391	0.348	0.043	2.11514e-124
EUR	HT	DBSLMM-multi - IndivTune - EUR+EAS	All - IndivTune - EAS	0.396	0.288	0.107	0
EUR	HT	DBSLMM-multi - IndivTune - EUR+EAS	All - IndivTune - EUR	0.396	0.401	-0.006	1.41242e-05
EUR	HT	DBSLMM-multi - IndivTune - EUR+EAS	All - IndivTune - EUR+EAS	0.396	0.406	-0.011	1.04573e-21
EUR	HT	DBSLMM-multi - IndivTune - EUR+EAS	DBSLMM - IndivTune - EAS	0.396	0.237	0.158	0
EUR	HT	DBSLMM-multi - IndivTune - EUR+EAS	DBSLMM - IndivTune - EUR	0.396	0.39	0.005	4.3976e-22
EUR	HT	DBSLMM-multi - IndivTune - EUR+EAS	DBSLMM - SumStatTune - EAS	0.396	0.236	0.16	0
EUR	HT	DBSLMM-multi - IndivTune - EUR+EAS	DBSLMM - SumStatTune - EUR	0.396	0.391	0.005	1.01432e-19
EUR	HT	DBSLMM-multi - IndivTune - EUR+EAS	DBSLMM-multi - IndivTune - EUR+EAS	0.39	0.39	NA	NA
EUR	HT	DBSLMM-multi - IndivTune - EUR+EAS	DBSLMM-multi - SumStatTune - EUR+EAS	0.396	0.374	0.021	3.1701e-82
EUR	HT	DBSLMM-multi - IndivTune - EUR+EAS	LDpred2 - IndivTune - EAS	0.396	0.248	0.147	0
EUR	HT	DBSLMM-multi - IndivTune - EUR+EAS	LDpred2 - IndivTune - EUR	0.396	0.395	0.001	0.460223
EUR	HT	DBSLMM-multi - IndivTune - EUR+EAS	LDpred2 - SumStatTune - EAS	0.396	0.241	0.155	0
EUR	HT	DBSLMM-multi - IndivTune - EUR+EAS	LDpred2 - SumStatTune - EUR	0.396	0.391	0.005	0.000289146
EUR	HT	DBSLMM-multi - IndivTune - EUR+EAS	LDpred2-multi - IndivTune - EUR+EAS	0.396	0.399	-0.003	0.00256762
EUR	HT	DBSLMM-multi - IndivTune - EUR+EAS	LDpred2-multi - SumStatTune - EUR+EAS	0.396	0.378	0.018	3.61007e-31
EUR	HT	DBSLMM-multi - IndivTune - EUR+EAS	MegaPRS - IndivTune - EAS	0.396	0.25	0.146	0
EUR	HT	DBSLMM-multi - IndivTune - EUR+EAS	MegaPRS - IndivTune - EUR	0.396	0.401	-0.006	1.41242e-05
EUR	HT	DBSLMM-multi - IndivTune - EUR+EAS	MegaPRS - SumStatTune - EAS	0.396	0.211	0.185	0
EUR	HT	DBSLMM-multi - IndivTune - EUR+EAS	MegaPRS - SumStatTune - EUR	0.396	0.393	0.002	0.0790037
EUR	HT	DBSLMM-multi - IndivTune - EUR+EAS	MegaPRS-multi - IndivTune - EUR+EAS	0.396	0.406	-0.011	8.19394e-20
EUR	HT	DBSLMM-multi - IndivTune - EUR+EAS	MegaPRS-multi - SumStatTune - EUR+EAS	0.396	0.366	0.03	7.64759e-67
EUR	HT	DBSLMM-multi - IndivTune - EUR+EAS	PRS-CS - IndivTune - EAS	0.396	0.246	0.149	0
EUR	HT	DBSLMM-multi - IndivTune - EUR+EAS	PRS-CS - IndivTune - EUR	0.396	0.386	0.01	1.83223e-21
EUR	HT	DBSLMM-multi - IndivTune - EUR+EAS	PRS-CS - SumStatTune - EAS	0.396	0.246	0.149	0
EUR	HT	DBSLMM-multi - IndivTune - EUR+EAS	PRS-CS - SumStatTune - EUR	0.396	0.387	0.009	3.58476e-18
EUR	HT	DBSLMM-multi - IndivTune - EUR+EAS	PRS-CS-multi - IndivTune - EUR+EAS	0.396	0.389	0.006	9.78776e-12
EUR	HT	DBSLMM-multi - IndivTune - EUR+EAS	PRS-CS-multi - SumStatTune - EUR+EAS	0.396	0.366	0.029	5.89224e-88
EUR	HT	DBSLMM-multi - IndivTune - EUR+EAS	PRS-CSx - IndivTune - EUR+EAS	0.396	0.392	0.003	0.00033044
EUR	HT	DBSLMM-multi - IndivTune - EUR+EAS	PRS-CSx - SumStatTune - EUR+EAS	0.396	0.386	0.009	2.20205e-13
EUR	HT	DBSLMM-multi - IndivTune - EUR+EAS	QuickPRS - SumStatTune - EAS	0.396	0.243	0.153	0
EUR	HT	DBSLMM-multi - IndivTune - EUR+EAS	QuickPRS - SumStatTune - EUR	0.396	0.4	-0.004	0.00107025
EUR	HT	DBSLMM-multi - IndivTune - EUR+EAS	QuickPRS-multi - IndivTune - EUR+EAS	0.396	0.405	-0.009	1.94225e-14
EUR	HT	DBSLMM-multi - IndivTune - EUR+EAS	QuickPRS-multi - SumStatTune - EUR+EAS	0.396	0.379	0.016	1.04277e-24
EUR	HT	DBSLMM-multi - IndivTune - EUR+EAS	SBayesRC - SumStatTune - EAS	0.396	0.251	0.145	0
EUR	HT	DBSLMM-multi - IndivTune - EUR+EAS	SBayesRC - SumStatTune - EUR	0.396	0.397	-0.001	0.418525
EUR	HT	DBSLMM-multi - IndivTune - EUR+EAS	SBayesRC-multi - IndivTune - EUR+EAS	0.396	0.4	-0.004	0.000418186
EUR	HT	DBSLMM-multi - IndivTune - EUR+EAS	SBayesRC-multi - SumStatTune - EUR+EAS	0.396	0.378	0.018	2.36977e-30
EUR	HT	DBSLMM-multi - IndivTune - EUR+EAS	X-Wing - IndivTune - EUR+EAS	0.396	0.394	0.002	0.0416432
EUR	HT	DBSLMM-multi - IndivTune - EUR+EAS	X-Wing - SumStatTune - EUR+EAS	0.396	0.393	0.003	0.00604921
EUR	HT	DBSLMM-multi - IndivTune - EUR+EAS	lassosum - IndivTune - EAS	0.396	0.245	0.151	0
EUR	HT	DBSLMM-multi - IndivTune - EUR+EAS	lassosum - IndivTune - EUR	0.396	0.389	0.006	1.53846e-07
EUR	HT	DBSLMM-multi - IndivTune - EUR+EAS	lassosum - SumStatTune - EAS	0.396	0.237	0.159	0
EUR	HT	DBSLMM-multi - IndivTune - EUR+EAS	lassosum - SumStatTune - EUR	0.396	0.362	0.034	5.07369e-91
EUR	HT	DBSLMM-multi - IndivTune - EUR+EAS	lassosum-multi - IndivTune - EUR+EAS	0.396	0.393	0.002	0.0286855
EUR	HT	DBSLMM-multi - IndivTune - EUR+EAS	lassosum-multi - SumStatTune - EUR+EAS	0.396	0.339	0.056	7.24231e-179
EUR	HT	DBSLMM-multi - IndivTune - EUR+EAS	pT+clump - IndivTune - EAS	0.396	0.195	0.201	0
EUR	HT	DBSLMM-multi - IndivTune - EUR+EAS	pT+clump - IndivTune - EUR	0.396	0.348	0.048	6.87101e-147
EUR	HT	DBSLMM-multi - IndivTune - EUR+EAS	pT+clump-multi - IndivTune - EUR+EAS	0.396	0.355	0.04	8.24463e-120
EUR	HT	DBSLMM-multi - SumStatTune - EUR+AFR	All - IndivTune - AFR	0.383	0.139	0.244	0
EUR	HT	DBSLMM-multi - SumStatTune - EUR+AFR	All - IndivTune - EUR	0.383	0.401	-0.019	8.2054e-41
EUR	HT	DBSLMM-multi - SumStatTune - EUR+AFR	All - IndivTune - EUR+AFR	0.383	0.402	-0.019	1.05452e-43
EUR	HT	DBSLMM-multi - SumStatTune - EUR+AFR	DBSLMM - IndivTune - AFR	0.383	0.043	0.339	0
EUR	HT	DBSLMM-multi - SumStatTune - EUR+AFR	DBSLMM - IndivTune - EUR	0.383	0.39	-0.008	2.44463e-25
EUR	HT	DBSLMM-multi - SumStatTune - EUR+AFR	DBSLMM - SumStatTune - AFR	0.383	0.042	0.341	0
EUR	HT	DBSLMM-multi - SumStatTune - EUR+AFR	DBSLMM - SumStatTune - EUR	0.383	0.391	-0.008	4.7606e-26
EUR	HT	DBSLMM-multi - SumStatTune - EUR+AFR	DBSLMM-multi - IndivTune - EUR+AFR	0.383	0.391	-0.008	8.35469e-31
EUR	HT	DBSLMM-multi - SumStatTune - EUR+AFR	DBSLMM-multi - SumStatTune - EUR+AFR	0.39	0.39	NA	NA
EUR	HT	DBSLMM-multi - SumStatTune - EUR+AFR	LDpred2 - IndivTune - AFR	0.383	0.047	0.335	0
EUR	HT	DBSLMM-multi - SumStatTune - EUR+AFR	LDpred2 - IndivTune - EUR	0.383	0.395	-0.012	1.49412e-21
EUR	HT	DBSLMM-multi - SumStatTune - EUR+AFR	LDpred2 - SumStatTune - AFR	0.383	0.048	0.335	0
EUR	HT	DBSLMM-multi - SumStatTune - EUR+AFR	LDpred2 - SumStatTune - EUR	0.383	0.391	-0.008	6.50151e-09
EUR	HT	DBSLMM-multi - SumStatTune - EUR+AFR	LDpred2-multi - IndivTune - EUR+AFR	0.383	0.395	-0.012	4.57366e-22
EUR	HT	DBSLMM-multi - SumStatTune - EUR+AFR	LDpred2-multi - SumStatTune - EUR+AFR	0.383	0.384	-0.001	0.438216
EUR	HT	DBSLMM-multi - SumStatTune - EUR+AFR	MegaPRS - IndivTune - AFR	0.383	0.046	0.336	0
EUR	HT	DBSLMM-multi - SumStatTune - EUR+AFR	MegaPRS - IndivTune - EUR	0.383	0.401	-0.019	8.2054e-41
EUR	HT	DBSLMM-multi - SumStatTune - EUR+AFR	MegaPRS - SumStatTune - AFR	0.383	0.033	0.35	0
EUR	HT	DBSLMM-multi - SumStatTune - EUR+AFR	MegaPRS - SumStatTune - EUR	0.383	0.393	-0.011	7.94238e-14
EUR	HT	DBSLMM-multi - SumStatTune - EUR+AFR	MegaPRS-multi - IndivTune - EUR+AFR	0.383	0.401	-0.019	1.60228e-41
EUR	HT	DBSLMM-multi - SumStatTune - EUR+AFR	MegaPRS-multi - SumStatTune - EUR+AFR	0.383	0.383	-0.001	0.542856
EUR	HT	DBSLMM-multi - SumStatTune - EUR+AFR	PRS-CS - IndivTune - AFR	0.383	0.041	0.341	0
EUR	HT	DBSLMM-multi - SumStatTune - EUR+AFR	PRS-CS - IndivTune - EUR	0.383	0.386	-0.003	0.010741
EUR	HT	DBSLMM-multi - SumStatTune - EUR+AFR	PRS-CS - SumStatTune - AFR	0.383	0.043	0.339	0
EUR	HT	DBSLMM-multi - SumStatTune - EUR+AFR	PRS-CS - SumStatTune - EUR	0.383	0.387	-0.004	0.00196002
EUR	HT	DBSLMM-multi - SumStatTune - EUR+AFR	PRS-CS-multi - IndivTune - EUR+AFR	0.383	0.386	-0.003	0.00943244
EUR	HT	DBSLMM-multi - SumStatTune - EUR+AFR	PRS-CS-multi - SumStatTune - EUR+AFR	0.383	0.377	0.005	1.18347e-05
EUR	HT	DBSLMM-multi - SumStatTune - EUR+AFR	PRS-CSx - IndivTune - EUR+AFR	0.383	0.387	-0.005	2.42337e-06
EUR	HT	DBSLMM-multi - SumStatTune - EUR+AFR	PRS-CSx - SumStatTune - EUR+AFR	0.383	0.376	0.007	2.80453e-06
EUR	HT	DBSLMM-multi - SumStatTune - EUR+AFR	QuickPRS - SumStatTune - AFR	0.383	0.039	0.344	0
EUR	HT	DBSLMM-multi - SumStatTune - EUR+AFR	QuickPRS - SumStatTune - EUR	0.383	0.4	-0.017	4.07213e-34
EUR	HT	DBSLMM-multi - SumStatTune - EUR+AFR	QuickPRS-multi - IndivTune - EUR+AFR	0.383	0.4	-0.017	8.97376e-35
EUR	HT	DBSLMM-multi - SumStatTune - EUR+AFR	QuickPRS-multi - SumStatTune - EUR+AFR	0.383	0.39	-0.008	7.26651e-08
EUR	HT	DBSLMM-multi - SumStatTune - EUR+AFR	SBayesRC - SumStatTune - AFR	0.383	0.018	0.365	0
EUR	HT	DBSLMM-multi - SumStatTune - EUR+AFR	SBayesRC - SumStatTune - EUR	0.383	0.397	-0.014	9.70058e-23
EUR	HT	DBSLMM-multi - SumStatTune - EUR+AFR	SBayesRC-multi - IndivTune - EUR+AFR	0.383	0.397	-0.014	9.35513e-23
EUR	HT	DBSLMM-multi - SumStatTune - EUR+AFR	SBayesRC-multi - SumStatTune - EUR+AFR	0.383	0.388	-0.005	0.000766217
EUR	HT	DBSLMM-multi - SumStatTune - EUR+AFR	X-Wing - IndivTune - EUR+AFR	0.383	0.385	-0.003	0.041463
EUR	HT	DBSLMM-multi - SumStatTune - EUR+AFR	X-Wing - SumStatTune - EUR+AFR	0.383	0.385	-0.003	0.0405688
EUR	HT	DBSLMM-multi - SumStatTune - EUR+AFR	lassosum - IndivTune - AFR	0.383	0.048	0.335	0
EUR	HT	DBSLMM-multi - SumStatTune - EUR+AFR	lassosum - IndivTune - EUR	0.383	0.389	-0.007	2.58946e-07
EUR	HT	DBSLMM-multi - SumStatTune - EUR+AFR	lassosum - SumStatTune - AFR	0.383	0.027	0.355	0
EUR	HT	DBSLMM-multi - SumStatTune - EUR+AFR	lassosum - SumStatTune - EUR	0.383	0.362	0.021	1.48637e-27
EUR	HT	DBSLMM-multi - SumStatTune - EUR+AFR	lassosum-multi - IndivTune - EUR+AFR	0.383	0.389	-0.007	1.8807e-07
EUR	HT	DBSLMM-multi - SumStatTune - EUR+AFR	lassosum-multi - SumStatTune - EUR+AFR	0.383	0.352	0.03	1.13798e-54
EUR	HT	DBSLMM-multi - SumStatTune - EUR+AFR	pT+clump - IndivTune - AFR	0.383	0.028	0.355	0
EUR	HT	DBSLMM-multi - SumStatTune - EUR+AFR	pT+clump - IndivTune - EUR	0.383	0.348	0.035	8.97136e-73
EUR	HT	DBSLMM-multi - SumStatTune - EUR+AFR	pT+clump-multi - IndivTune - EUR+AFR	0.383	0.348	0.035	1.06881e-73
EUR	HT	DBSLMM-multi - SumStatTune - EUR+EAS	All - IndivTune - EAS	0.374	0.288	0.086	0
EUR	HT	DBSLMM-multi - SumStatTune - EUR+EAS	All - IndivTune - EUR	0.374	0.401	-0.027	7.53889e-46
EUR	HT	DBSLMM-multi - SumStatTune - EUR+EAS	All - IndivTune - EUR+EAS	0.374	0.406	-0.032	1.74039e-97
EUR	HT	DBSLMM-multi - SumStatTune - EUR+EAS	DBSLMM - IndivTune - EAS	0.374	0.237	0.137	0
EUR	HT	DBSLMM-multi - SumStatTune - EUR+EAS	DBSLMM - IndivTune - EUR	0.374	0.39	-0.016	6.80504e-23
EUR	HT	DBSLMM-multi - SumStatTune - EUR+EAS	DBSLMM - SumStatTune - EAS	0.374	0.236	0.139	0
EUR	HT	DBSLMM-multi - SumStatTune - EUR+EAS	DBSLMM - SumStatTune - EUR	0.374	0.391	-0.016	1.26594e-22
EUR	HT	DBSLMM-multi - SumStatTune - EUR+EAS	DBSLMM-multi - IndivTune - EUR+EAS	0.374	0.396	-0.021	3.1701e-82
EUR	HT	DBSLMM-multi - SumStatTune - EUR+EAS	DBSLMM-multi - SumStatTune - EUR+EAS	0.39	0.39	NA	NA
EUR	HT	DBSLMM-multi - SumStatTune - EUR+EAS	LDpred2 - IndivTune - EAS	0.374	0.248	0.126	0
EUR	HT	DBSLMM-multi - SumStatTune - EUR+EAS	LDpred2 - IndivTune - EUR	0.374	0.395	-0.021	4.64635e-30
EUR	HT	DBSLMM-multi - SumStatTune - EUR+EAS	LDpred2 - SumStatTune - EAS	0.374	0.241	0.133	0
EUR	HT	DBSLMM-multi - SumStatTune - EUR+EAS	LDpred2 - SumStatTune - EUR	0.374	0.391	-0.017	9.518e-18
EUR	HT	DBSLMM-multi - SumStatTune - EUR+EAS	LDpred2-multi - IndivTune - EUR+EAS	0.374	0.399	-0.024	5.16227e-63
EUR	HT	DBSLMM-multi - SumStatTune - EUR+EAS	LDpred2-multi - SumStatTune - EUR+EAS	0.374	0.378	-0.004	0.00188956
EUR	HT	DBSLMM-multi - SumStatTune - EUR+EAS	MegaPRS - IndivTune - EAS	0.374	0.25	0.125	0
EUR	HT	DBSLMM-multi - SumStatTune - EUR+EAS	MegaPRS - IndivTune - EUR	0.374	0.401	-0.027	7.53889e-46
EUR	HT	DBSLMM-multi - SumStatTune - EUR+EAS	MegaPRS - SumStatTune - EAS	0.374	0.211	0.163	0
EUR	HT	DBSLMM-multi - SumStatTune - EUR+EAS	MegaPRS - SumStatTune - EUR	0.374	0.393	-0.019	1.00856e-22
EUR	HT	DBSLMM-multi - SumStatTune - EUR+EAS	MegaPRS-multi - IndivTune - EUR+EAS	0.374	0.406	-0.032	2.00248e-94
EUR	HT	DBSLMM-multi - SumStatTune - EUR+EAS	MegaPRS-multi - SumStatTune - EUR+EAS	0.374	0.366	0.009	2.07796e-08
EUR	HT	DBSLMM-multi - SumStatTune - EUR+EAS	PRS-CS - IndivTune - EAS	0.374	0.246	0.128	0
EUR	HT	DBSLMM-multi - SumStatTune - EUR+EAS	PRS-CS - IndivTune - EUR	0.374	0.386	-0.011	1.21598e-10
EUR	HT	DBSLMM-multi - SumStatTune - EUR+EAS	PRS-CS - SumStatTune - EAS	0.374	0.246	0.128	0
EUR	HT	DBSLMM-multi - SumStatTune - EUR+EAS	PRS-CS - SumStatTune - EUR	0.374	0.387	-0.012	4.96797e-12
EUR	HT	DBSLMM-multi - SumStatTune - EUR+EAS	PRS-CS-multi - IndivTune - EUR+EAS	0.374	0.389	-0.015	5.94391e-25
EUR	HT	DBSLMM-multi - SumStatTune - EUR+EAS	PRS-CS-multi - SumStatTune - EUR+EAS	0.374	0.366	0.008	5.74341e-13
EUR	HT	DBSLMM-multi - SumStatTune - EUR+EAS	PRS-CSx - IndivTune - EUR+EAS	0.374	0.392	-0.018	3.75395e-38
EUR	HT	DBSLMM-multi - SumStatTune - EUR+EAS	PRS-CSx - SumStatTune - EUR+EAS	0.374	0.386	-0.012	2.39699e-17
EUR	HT	DBSLMM-multi - SumStatTune - EUR+EAS	QuickPRS - SumStatTune - EAS	0.374	0.243	0.132	0
EUR	HT	DBSLMM-multi - SumStatTune - EUR+EAS	QuickPRS - SumStatTune - EUR	0.374	0.4	-0.026	3.16378e-41
EUR	HT	DBSLMM-multi - SumStatTune - EUR+EAS	QuickPRS-multi - IndivTune - EUR+EAS	0.374	0.405	-0.03	1.41799e-83
EUR	HT	DBSLMM-multi - SumStatTune - EUR+EAS	QuickPRS-multi - SumStatTune - EUR+EAS	0.374	0.379	-0.005	7.24897e-05
EUR	HT	DBSLMM-multi - SumStatTune - EUR+EAS	SBayesRC - SumStatTune - EAS	0.374	0.251	0.124	0
EUR	HT	DBSLMM-multi - SumStatTune - EUR+EAS	SBayesRC - SumStatTune - EUR	0.374	0.397	-0.022	4.05075e-34
EUR	HT	DBSLMM-multi - SumStatTune - EUR+EAS	SBayesRC-multi - IndivTune - EUR+EAS	0.374	0.4	-0.026	1.41732e-59
EUR	HT	DBSLMM-multi - SumStatTune - EUR+EAS	SBayesRC-multi - SumStatTune - EUR+EAS	0.374	0.378	-0.003	0.00539213
EUR	HT	DBSLMM-multi - SumStatTune - EUR+EAS	X-Wing - IndivTune - EUR+EAS	0.374	0.394	-0.019	6.67157e-43
EUR	HT	DBSLMM-multi - SumStatTune - EUR+EAS	X-Wing - SumStatTune - EUR+EAS	0.374	0.393	-0.019	7.02893e-34
EUR	HT	DBSLMM-multi - SumStatTune - EUR+EAS	lassosum - IndivTune - EAS	0.374	0.245	0.13	0
EUR	HT	DBSLMM-multi - SumStatTune - EUR+EAS	lassosum - IndivTune - EUR	0.374	0.389	-0.015	1.45596e-16
EUR	HT	DBSLMM-multi - SumStatTune - EUR+EAS	lassosum - SumStatTune - EAS	0.374	0.237	0.137	0
EUR	HT	DBSLMM-multi - SumStatTune - EUR+EAS	lassosum - SumStatTune - EUR	0.374	0.362	0.012	2.57316e-09
EUR	HT	DBSLMM-multi - SumStatTune - EUR+EAS	lassosum-multi - IndivTune - EUR+EAS	0.374	0.393	-0.019	6.28549e-35
EUR	HT	DBSLMM-multi - SumStatTune - EUR+EAS	lassosum-multi - SumStatTune - EUR+EAS	0.374	0.339	0.035	1.42885e-85
EUR	HT	DBSLMM-multi - SumStatTune - EUR+EAS	pT+clump - IndivTune - EAS	0.374	0.195	0.18	0
EUR	HT	DBSLMM-multi - SumStatTune - EUR+EAS	pT+clump - IndivTune - EUR	0.374	0.348	0.027	3.32227e-30
EUR	HT	DBSLMM-multi - SumStatTune - EUR+EAS	pT+clump-multi - IndivTune - EUR+EAS	0.374	0.355	0.019	2.02777e-20
EUR	HT	LDpred2 - IndivTune - AFR	All - IndivTune - AFR	0.047	0.139	-0.092	4.06784e-115
EUR	HT	LDpred2 - IndivTune - AFR	All - IndivTune - EUR	0.047	0.401	-0.354	0
EUR	HT	LDpred2 - IndivTune - AFR	All - IndivTune - EUR+AFR	0.047	0.402	-0.354	0
EUR	HT	LDpred2 - IndivTune - AFR	DBSLMM - IndivTune - AFR	0.047	0.043	0.004	0.107014
EUR	HT	LDpred2 - IndivTune - AFR	DBSLMM - IndivTune - EUR	0.047	0.39	-0.343	0
EUR	HT	LDpred2 - IndivTune - AFR	DBSLMM - SumStatTune - AFR	0.047	0.042	0.006	0.0331837
EUR	HT	LDpred2 - IndivTune - AFR	DBSLMM - SumStatTune - EUR	0.047	0.391	-0.343	0
EUR	HT	LDpred2 - IndivTune - AFR	DBSLMM-multi - IndivTune - EUR+AFR	0.047	0.391	-0.343	0
EUR	HT	LDpred2 - IndivTune - AFR	DBSLMM-multi - SumStatTune - EUR+AFR	0.047	0.383	-0.335	0
EUR	HT	LDpred2 - IndivTune - AFR	LDpred2 - IndivTune - AFR	0.39	0.39	NA	NA
EUR	HT	LDpred2 - IndivTune - AFR	LDpred2 - IndivTune - EUR	0.047	0.395	-0.348	0
EUR	HT	LDpred2 - IndivTune - AFR	LDpred2 - SumStatTune - AFR	0.047	0.048	-0.001	0.455206
EUR	HT	LDpred2 - IndivTune - AFR	LDpred2 - SumStatTune - EUR	0.047	0.391	-0.344	0
EUR	HT	LDpred2 - IndivTune - AFR	LDpred2-multi - IndivTune - EUR+AFR	0.047	0.395	-0.348	0
EUR	HT	LDpred2 - IndivTune - AFR	LDpred2-multi - SumStatTune - EUR+AFR	0.047	0.384	-0.336	0
EUR	HT	LDpred2 - IndivTune - AFR	MegaPRS - IndivTune - AFR	0.047	0.046	0.001	0.623147
EUR	HT	LDpred2 - IndivTune - AFR	MegaPRS - IndivTune - EUR	0.047	0.401	-0.354	0
EUR	HT	LDpred2 - IndivTune - AFR	MegaPRS - SumStatTune - AFR	0.047	0.033	0.015	3.78638e-06
EUR	HT	LDpred2 - IndivTune - AFR	MegaPRS - SumStatTune - EUR	0.047	0.393	-0.346	0
EUR	HT	LDpred2 - IndivTune - AFR	MegaPRS-multi - IndivTune - EUR+AFR	0.047	0.401	-0.354	0
EUR	HT	LDpred2 - IndivTune - AFR	MegaPRS-multi - SumStatTune - EUR+AFR	0.047	0.383	-0.336	0
EUR	HT	LDpred2 - IndivTune - AFR	PRS-CS - IndivTune - AFR	0.047	0.041	0.006	0.00164801
EUR	HT	LDpred2 - IndivTune - AFR	PRS-CS - IndivTune - EUR	0.047	0.386	-0.338	0
EUR	HT	LDpred2 - IndivTune - AFR	PRS-CS - SumStatTune - AFR	0.047	0.043	0.004	0.0323217
EUR	HT	LDpred2 - IndivTune - AFR	PRS-CS - SumStatTune - EUR	0.047	0.387	-0.339	0
EUR	HT	LDpred2 - IndivTune - AFR	PRS-CS-multi - IndivTune - EUR+AFR	0.047	0.386	-0.338	0
EUR	HT	LDpred2 - IndivTune - AFR	PRS-CS-multi - SumStatTune - EUR+AFR	0.047	0.377	-0.33	0
EUR	HT	LDpred2 - IndivTune - AFR	PRS-CSx - IndivTune - EUR+AFR	0.047	0.387	-0.34	0
EUR	HT	LDpred2 - IndivTune - AFR	PRS-CSx - SumStatTune - EUR+AFR	0.047	0.376	-0.328	0
EUR	HT	LDpred2 - IndivTune - AFR	QuickPRS - SumStatTune - AFR	0.047	0.039	0.009	0.00217113
EUR	HT	LDpred2 - IndivTune - AFR	QuickPRS - SumStatTune - EUR	0.047	0.4	-0.353	0
EUR	HT	LDpred2 - IndivTune - AFR	QuickPRS-multi - IndivTune - EUR+AFR	0.047	0.4	-0.353	0
EUR	HT	LDpred2 - IndivTune - AFR	QuickPRS-multi - SumStatTune - EUR+AFR	0.047	0.39	-0.343	0
EUR	HT	LDpred2 - IndivTune - AFR	SBayesRC - SumStatTune - AFR	0.047	0.018	0.029	1.63088e-12
EUR	HT	LDpred2 - IndivTune - AFR	SBayesRC - SumStatTune - EUR	0.047	0.397	-0.349	0
EUR	HT	LDpred2 - IndivTune - AFR	SBayesRC-multi - IndivTune - EUR+AFR	0.047	0.397	-0.349	0
EUR	HT	LDpred2 - IndivTune - AFR	SBayesRC-multi - SumStatTune - EUR+AFR	0.047	0.388	-0.34	0
EUR	HT	LDpred2 - IndivTune - AFR	X-Wing - IndivTune - EUR+AFR	0.047	0.385	-0.338	0
EUR	HT	LDpred2 - IndivTune - AFR	X-Wing - SumStatTune - EUR+AFR	0.047	0.385	-0.338	0
EUR	HT	LDpred2 - IndivTune - AFR	lassosum - IndivTune - AFR	0.047	0.048	-0.001	0.666193
EUR	HT	LDpred2 - IndivTune - AFR	lassosum - IndivTune - EUR	0.047	0.389	-0.342	0
EUR	HT	LDpred2 - IndivTune - AFR	lassosum - SumStatTune - AFR	0.047	0.027	0.02	3.19119e-09
EUR	HT	LDpred2 - IndivTune - AFR	lassosum - SumStatTune - EUR	0.047	0.362	-0.315	0
EUR	HT	LDpred2 - IndivTune - AFR	lassosum-multi - IndivTune - EUR+AFR	0.047	0.389	-0.342	0
EUR	HT	LDpred2 - IndivTune - AFR	lassosum-multi - SumStatTune - EUR+AFR	0.047	0.352	-0.305	0
EUR	HT	LDpred2 - IndivTune - AFR	pT+clump - IndivTune - AFR	0.047	0.028	0.019	5.05075e-10
EUR	HT	LDpred2 - IndivTune - AFR	pT+clump - IndivTune - EUR	0.047	0.348	-0.3	0
EUR	HT	LDpred2 - IndivTune - AFR	pT+clump-multi - IndivTune - EUR+AFR	0.047	0.348	-0.3	0
EUR	HT	LDpred2 - IndivTune - EAS	All - IndivTune - EAS	0.248	0.288	-0.04	1.53026e-141
EUR	HT	LDpred2 - IndivTune - EAS	All - IndivTune - EUR	0.248	0.401	-0.153	0
EUR	HT	LDpred2 - IndivTune - EAS	All - IndivTune - EUR+EAS	0.248	0.406	-0.158	0
EUR	HT	LDpred2 - IndivTune - EAS	DBSLMM - IndivTune - EAS	0.248	0.237	0.011	3.83993e-12
EUR	HT	LDpred2 - IndivTune - EAS	DBSLMM - IndivTune - EUR	0.248	0.39	-0.142	0
EUR	HT	LDpred2 - IndivTune - EAS	DBSLMM - SumStatTune - EAS	0.248	0.236	0.013	2.10088e-16
EUR	HT	LDpred2 - IndivTune - EAS	DBSLMM - SumStatTune - EUR	0.248	0.391	-0.142	0
EUR	HT	LDpred2 - IndivTune - EAS	DBSLMM-multi - IndivTune - EUR+EAS	0.248	0.396	-0.147	0
EUR	HT	LDpred2 - IndivTune - EAS	DBSLMM-multi - SumStatTune - EUR+EAS	0.248	0.374	-0.126	0
EUR	HT	LDpred2 - IndivTune - EAS	LDpred2 - IndivTune - EAS	0.39	0.39	NA	NA
EUR	HT	LDpred2 - IndivTune - EAS	LDpred2 - IndivTune - EUR	0.248	0.395	-0.147	0
EUR	HT	LDpred2 - IndivTune - EAS	LDpred2 - SumStatTune - EAS	0.248	0.241	0.007	3.63107e-22
EUR	HT	LDpred2 - IndivTune - EAS	LDpred2 - SumStatTune - EUR	0.248	0.391	-0.143	0
EUR	HT	LDpred2 - IndivTune - EAS	LDpred2-multi - IndivTune - EUR+EAS	0.248	0.399	-0.151	0
EUR	HT	LDpred2 - IndivTune - EAS	LDpred2-multi - SumStatTune - EUR+EAS	0.248	0.378	-0.13	0
EUR	HT	LDpred2 - IndivTune - EAS	MegaPRS - IndivTune - EAS	0.248	0.25	-0.001	0.441493
EUR	HT	LDpred2 - IndivTune - EAS	MegaPRS - IndivTune - EUR	0.248	0.401	-0.153	0
EUR	HT	LDpred2 - IndivTune - EAS	MegaPRS - SumStatTune - EAS	0.248	0.211	0.037	3.07144e-54
EUR	HT	LDpred2 - IndivTune - EAS	MegaPRS - SumStatTune - EUR	0.248	0.393	-0.145	0
EUR	HT	LDpred2 - IndivTune - EAS	MegaPRS-multi - IndivTune - EUR+EAS	0.248	0.406	-0.158	0
EUR	HT	LDpred2 - IndivTune - EAS	MegaPRS-multi - SumStatTune - EUR+EAS	0.248	0.366	-0.117	0
EUR	HT	LDpred2 - IndivTune - EAS	PRS-CS - IndivTune - EAS	0.248	0.246	0.002	0.142639
EUR	HT	LDpred2 - IndivTune - EAS	PRS-CS - IndivTune - EUR	0.248	0.386	-0.137	0
EUR	HT	LDpred2 - IndivTune - EAS	PRS-CS - SumStatTune - EAS	0.248	0.246	0.002	0.142639
EUR	HT	LDpred2 - IndivTune - EAS	PRS-CS - SumStatTune - EUR	0.248	0.387	-0.138	0
EUR	HT	LDpred2 - IndivTune - EAS	PRS-CS-multi - IndivTune - EUR+EAS	0.248	0.389	-0.141	0
EUR	HT	LDpred2 - IndivTune - EAS	PRS-CS-multi - SumStatTune - EUR+EAS	0.248	0.366	-0.118	0
EUR	HT	LDpred2 - IndivTune - EAS	PRS-CSx - IndivTune - EUR+EAS	0.248	0.392	-0.144	0
EUR	HT	LDpred2 - IndivTune - EAS	PRS-CSx - SumStatTune - EUR+EAS	0.248	0.386	-0.138	0
EUR	HT	LDpred2 - IndivTune - EAS	QuickPRS - SumStatTune - EAS	0.248	0.243	0.006	0.00063138
EUR	HT	LDpred2 - IndivTune - EAS	QuickPRS - SumStatTune - EUR	0.248	0.4	-0.152	0
EUR	HT	LDpred2 - IndivTune - EAS	QuickPRS-multi - IndivTune - EUR+EAS	0.248	0.405	-0.156	0
EUR	HT	LDpred2 - IndivTune - EAS	QuickPRS-multi - SumStatTune - EUR+EAS	0.248	0.379	-0.131	0
EUR	HT	LDpred2 - IndivTune - EAS	SBayesRC - SumStatTune - EAS	0.248	0.251	-0.002	0.112144
EUR	HT	LDpred2 - IndivTune - EAS	SBayesRC - SumStatTune - EUR	0.248	0.397	-0.148	0
EUR	HT	LDpred2 - IndivTune - EAS	SBayesRC-multi - IndivTune - EUR+EAS	0.248	0.4	-0.152	0
EUR	HT	LDpred2 - IndivTune - EAS	SBayesRC-multi - SumStatTune - EUR+EAS	0.248	0.378	-0.13	0
EUR	HT	LDpred2 - IndivTune - EAS	X-Wing - IndivTune - EUR+EAS	0.248	0.394	-0.145	0
EUR	HT	LDpred2 - IndivTune - EAS	X-Wing - SumStatTune - EUR+EAS	0.248	0.393	-0.145	0
EUR	HT	LDpred2 - IndivTune - EAS	lassosum - IndivTune - EAS	0.248	0.245	0.004	0.0109077
EUR	HT	LDpred2 - IndivTune - EAS	lassosum - IndivTune - EUR	0.248	0.389	-0.141	0
EUR	HT	LDpred2 - IndivTune - EAS	lassosum - SumStatTune - EAS	0.248	0.237	0.011	1.4312e-07
EUR	HT	LDpred2 - IndivTune - EAS	lassosum - SumStatTune - EUR	0.248	0.362	-0.114	8.89299e-262
EUR	HT	LDpred2 - IndivTune - EAS	lassosum-multi - IndivTune - EUR+EAS	0.248	0.393	-0.145	0
EUR	HT	LDpred2 - IndivTune - EAS	lassosum-multi - SumStatTune - EUR+EAS	0.248	0.339	-0.091	5.56101849921226e-310
EUR	HT	LDpred2 - IndivTune - EAS	pT+clump - IndivTune - EAS	0.248	0.195	0.054	1.88593e-78
EUR	HT	LDpred2 - IndivTune - EAS	pT+clump - IndivTune - EUR	0.248	0.348	-0.099	2.91283e-163
EUR	HT	LDpred2 - IndivTune - EAS	pT+clump-multi - IndivTune - EUR+EAS	0.248	0.355	-0.107	1.69862e-232
EUR	HT	LDpred2 - IndivTune - EUR	All - IndivTune - AFR	0.395	0.139	0.256	0
EUR	HT	LDpred2 - IndivTune - EUR	All - IndivTune - EAS	0.395	0.288	0.107	3.49687e-287
EUR	HT	LDpred2 - IndivTune - EUR	All - IndivTune - EUR	0.395	0.401	-0.006	1.69612e-08
EUR	HT	LDpred2 - IndivTune - EUR	All - IndivTune - EUR	0.395	0.401	-0.006	1.69612e-08
EUR	HT	LDpred2 - IndivTune - EUR	All - IndivTune - EUR+AFR	0.395	0.402	-0.007	2.01321e-09
EUR	HT	LDpred2 - IndivTune - EUR	All - IndivTune - EUR+EAS	0.395	0.406	-0.012	2.78206e-24
EUR	HT	LDpred2 - IndivTune - EUR	DBSLMM - IndivTune - AFR	0.395	0.043	0.351	0
EUR	HT	LDpred2 - IndivTune - EUR	DBSLMM - IndivTune - EAS	0.395	0.237	0.157	0
EUR	HT	LDpred2 - IndivTune - EUR	DBSLMM - IndivTune - EUR	0.395	0.39	0.004	7.42856e-05
EUR	HT	LDpred2 - IndivTune - EUR	DBSLMM - IndivTune - EUR	0.395	0.39	0.004	7.42856e-05
EUR	HT	LDpred2 - IndivTune - EUR	DBSLMM - SumStatTune - AFR	0.395	0.042	0.353	0
EUR	HT	LDpred2 - IndivTune - EUR	DBSLMM - SumStatTune - EAS	0.395	0.236	0.159	0
EUR	HT	LDpred2 - IndivTune - EUR	DBSLMM - SumStatTune - EUR	0.395	0.391	0.004	6.51873e-05
EUR	HT	LDpred2 - IndivTune - EUR	DBSLMM - SumStatTune - EUR	0.395	0.391	0.004	6.51873e-05
EUR	HT	LDpred2 - IndivTune - EUR	DBSLMM-multi - IndivTune - EUR+AFR	0.395	0.391	0.004	8.70018e-05
EUR	HT	LDpred2 - IndivTune - EUR	DBSLMM-multi - IndivTune - EUR+EAS	0.395	0.396	-0.001	0.460223
EUR	HT	LDpred2 - IndivTune - EUR	DBSLMM-multi - SumStatTune - EUR+AFR	0.395	0.383	0.012	1.49412e-21
EUR	HT	LDpred2 - IndivTune - EUR	DBSLMM-multi - SumStatTune - EUR+EAS	0.395	0.374	0.021	4.64635e-30
EUR	HT	LDpred2 - IndivTune - EUR	LDpred2 - IndivTune - AFR	0.395	0.047	0.348	0
EUR	HT	LDpred2 - IndivTune - EUR	LDpred2 - IndivTune - EAS	0.395	0.248	0.147	0
EUR	HT	LDpred2 - IndivTune - EUR	LDpred2 - IndivTune - EUR	0.39	0.39	NA	NA
EUR	HT	LDpred2 - IndivTune - EUR	LDpred2 - IndivTune - EUR	0.39	0.39	NA	NA
EUR	HT	LDpred2 - IndivTune - EUR	LDpred2 - SumStatTune - AFR	0.395	0.048	0.347	0
EUR	HT	LDpred2 - IndivTune - EUR	LDpred2 - SumStatTune - EAS	0.395	0.241	0.154	0
EUR	HT	LDpred2 - IndivTune - EUR	LDpred2 - SumStatTune - EUR	0.395	0.391	0.004	7.07486e-18
EUR	HT	LDpred2 - IndivTune - EUR	LDpred2 - SumStatTune - EUR	0.395	0.391	0.004	7.07486e-18
EUR	HT	LDpred2 - IndivTune - EUR	LDpred2-multi - IndivTune - EUR+AFR	0.395	0.395	0	0.77767
EUR	HT	LDpred2 - IndivTune - EUR	LDpred2-multi - IndivTune - EUR+EAS	0.395	0.399	-0.004	2.39867e-17
EUR	HT	LDpred2 - IndivTune - EUR	LDpred2-multi - SumStatTune - EUR+AFR	0.395	0.384	0.011	7.37662e-42
EUR	HT	LDpred2 - IndivTune - EUR	LDpred2-multi - SumStatTune - EUR+EAS	0.395	0.378	0.017	1.77965e-27
EUR	HT	LDpred2 - IndivTune - EUR	MegaPRS - IndivTune - AFR	0.395	0.046	0.349	0
EUR	HT	LDpred2 - IndivTune - EUR	MegaPRS - IndivTune - EAS	0.395	0.25	0.145	0
EUR	HT	LDpred2 - IndivTune - EUR	MegaPRS - IndivTune - EUR	0.395	0.401	-0.006	1.69612e-08
EUR	HT	LDpred2 - IndivTune - EUR	MegaPRS - IndivTune - EUR	0.395	0.401	-0.006	1.69612e-08
EUR	HT	LDpred2 - IndivTune - EUR	MegaPRS - SumStatTune - AFR	0.395	0.033	0.362	0
EUR	HT	LDpred2 - IndivTune - EUR	MegaPRS - SumStatTune - EAS	0.395	0.211	0.184	0
EUR	HT	LDpred2 - IndivTune - EUR	MegaPRS - SumStatTune - EUR	0.395	0.393	0.002	0.206763
EUR	HT	LDpred2 - IndivTune - EUR	MegaPRS - SumStatTune - EUR	0.395	0.393	0.002	0.206763
EUR	HT	LDpred2 - IndivTune - EUR	MegaPRS-multi - IndivTune - EUR+AFR	0.395	0.401	-0.006	1.84486e-08
EUR	HT	LDpred2 - IndivTune - EUR	MegaPRS-multi - IndivTune - EUR+EAS	0.395	0.406	-0.011	3.77238e-22
EUR	HT	LDpred2 - IndivTune - EUR	MegaPRS-multi - SumStatTune - EUR+AFR	0.395	0.383	0.011	3.28048e-16
EUR	HT	LDpred2 - IndivTune - EUR	MegaPRS-multi - SumStatTune - EUR+EAS	0.395	0.366	0.029	3.33931e-51
EUR	HT	LDpred2 - IndivTune - EUR	PRS-CS - IndivTune - AFR	0.395	0.041	0.354	0
EUR	HT	LDpred2 - IndivTune - EUR	PRS-CS - IndivTune - EAS	0.395	0.246	0.148	0
EUR	HT	LDpred2 - IndivTune - EUR	PRS-CS - IndivTune - EUR	0.395	0.386	0.009	7.27863e-17
EUR	HT	LDpred2 - IndivTune - EUR	PRS-CS - IndivTune - EUR	0.395	0.386	0.009	7.27863e-17
EUR	HT	LDpred2 - IndivTune - EUR	PRS-CS - SumStatTune - AFR	0.395	0.043	0.352	0
EUR	HT	LDpred2 - IndivTune - EUR	PRS-CS - SumStatTune - EAS	0.395	0.246	0.148	0
EUR	HT	LDpred2 - IndivTune - EUR	PRS-CS - SumStatTune - EUR	0.395	0.387	0.008	5.17564e-14
EUR	HT	LDpred2 - IndivTune - EUR	PRS-CS - SumStatTune - EUR	0.395	0.387	0.008	5.17564e-14
EUR	HT	LDpred2 - IndivTune - EUR	PRS-CS-multi - IndivTune - EUR+AFR	0.395	0.386	0.009	7.06072e-17
EUR	HT	LDpred2 - IndivTune - EUR	PRS-CS-multi - IndivTune - EUR+EAS	0.395	0.389	0.006	1.10615e-06
EUR	HT	LDpred2 - IndivTune - EUR	PRS-CS-multi - SumStatTune - EUR+AFR	0.395	0.377	0.018	1.23649e-39
EUR	HT	LDpred2 - IndivTune - EUR	PRS-CS-multi - SumStatTune - EUR+EAS	0.395	0.366	0.028	5.13398e-54
EUR	HT	LDpred2 - IndivTune - EUR	PRS-CSx - IndivTune - EUR+AFR	0.395	0.387	0.007	5.27656e-13
EUR	HT	LDpred2 - IndivTune - EUR	PRS-CSx - IndivTune - EUR+EAS	0.395	0.392	0.002	0.0326736
EUR	HT	LDpred2 - IndivTune - EUR	PRS-CSx - SumStatTune - EUR+AFR	0.395	0.376	0.019	7.34359e-42
EUR	HT	LDpred2 - IndivTune - EUR	PRS-CSx - SumStatTune - EUR+EAS	0.395	0.386	0.008	2.59478e-08
EUR	HT	LDpred2 - IndivTune - EUR	QuickPRS - SumStatTune - AFR	0.395	0.039	0.356	0
EUR	HT	LDpred2 - IndivTune - EUR	QuickPRS - SumStatTune - EAS	0.395	0.243	0.152	0
EUR	HT	LDpred2 - IndivTune - EUR	QuickPRS - SumStatTune - EUR	0.395	0.4	-0.005	2.19478e-05
EUR	HT	LDpred2 - IndivTune - EUR	QuickPRS - SumStatTune - EUR	0.395	0.4	-0.005	2.19478e-05
EUR	HT	LDpred2 - IndivTune - EUR	QuickPRS-multi - IndivTune - EUR+AFR	0.395	0.4	-0.005	2.06855e-05
EUR	HT	LDpred2 - IndivTune - EUR	QuickPRS-multi - IndivTune - EUR+EAS	0.395	0.405	-0.01	1.36662e-15
EUR	HT	LDpred2 - IndivTune - EUR	QuickPRS-multi - SumStatTune - EUR+AFR	0.395	0.39	0.005	0.00113952
EUR	HT	LDpred2 - IndivTune - EUR	QuickPRS-multi - SumStatTune - EUR+EAS	0.395	0.379	0.016	1.63193e-16
EUR	HT	LDpred2 - IndivTune - EUR	SBayesRC - SumStatTune - AFR	0.395	0.018	0.377	0
EUR	HT	LDpred2 - IndivTune - EUR	SBayesRC - SumStatTune - EAS	0.395	0.251	0.144	0
EUR	HT	LDpred2 - IndivTune - EUR	SBayesRC - SumStatTune - EUR	0.395	0.397	-0.002	0.0747184
EUR	HT	LDpred2 - IndivTune - EUR	SBayesRC - SumStatTune - EUR	0.395	0.397	-0.002	0.0747184
EUR	HT	LDpred2 - IndivTune - EUR	SBayesRC-multi - IndivTune - EUR+AFR	0.395	0.397	-0.002	0.0778065
EUR	HT	LDpred2 - IndivTune - EUR	SBayesRC-multi - IndivTune - EUR+EAS	0.395	0.4	-0.005	6.29618e-06
EUR	HT	LDpred2 - IndivTune - EUR	SBayesRC-multi - SumStatTune - EUR+AFR	0.395	0.388	0.007	1.07191e-08
EUR	HT	LDpred2 - IndivTune - EUR	SBayesRC-multi - SumStatTune - EUR+EAS	0.395	0.378	0.017	1.28625e-21
EUR	HT	LDpred2 - IndivTune - EUR	X-Wing - IndivTune - EUR+AFR	0.395	0.385	0.01	3.64451e-16
EUR	HT	LDpred2 - IndivTune - EUR	X-Wing - IndivTune - EUR+EAS	0.395	0.394	0.001	0.346684
EUR	HT	LDpred2 - IndivTune - EUR	X-Wing - SumStatTune - EUR+AFR	0.395	0.385	0.01	4.4228e-16
EUR	HT	LDpred2 - IndivTune - EUR	X-Wing - SumStatTune - EUR+EAS	0.395	0.393	0.002	0.104419
EUR	HT	LDpred2 - IndivTune - EUR	lassosum - IndivTune - AFR	0.395	0.048	0.347	0
EUR	HT	LDpred2 - IndivTune - EUR	lassosum - IndivTune - EAS	0.395	0.245	0.15	0
EUR	HT	LDpred2 - IndivTune - EUR	lassosum - IndivTune - EUR	0.395	0.389	0.005	1.42403e-06
EUR	HT	LDpred2 - IndivTune - EUR	lassosum - IndivTune - EUR	0.395	0.389	0.005	1.42403e-06
EUR	HT	LDpred2 - IndivTune - EUR	lassosum - SumStatTune - AFR	0.395	0.027	0.367	0
EUR	HT	LDpred2 - IndivTune - EUR	lassosum - SumStatTune - EAS	0.395	0.237	0.158	0
EUR	HT	LDpred2 - IndivTune - EUR	lassosum - SumStatTune - EUR	0.395	0.362	0.033	4.28124e-81
EUR	HT	LDpred2 - IndivTune - EUR	lassosum - SumStatTune - EUR	0.395	0.362	0.033	4.28124e-81
EUR	HT	LDpred2 - IndivTune - EUR	lassosum-multi - IndivTune - EUR+AFR	0.395	0.389	0.005	1.34032e-06
EUR	HT	LDpred2 - IndivTune - EUR	lassosum-multi - IndivTune - EUR+EAS	0.395	0.393	0.002	0.186912
EUR	HT	LDpred2 - IndivTune - EUR	lassosum-multi - SumStatTune - EUR+AFR	0.395	0.352	0.042	6.81213e-113
EUR	HT	LDpred2 - IndivTune - EUR	lassosum-multi - SumStatTune - EUR+EAS	0.395	0.339	0.056	4.34027e-138
EUR	HT	LDpred2 - IndivTune - EUR	pT+clump - IndivTune - AFR	0.395	0.028	0.367	0
EUR	HT	LDpred2 - IndivTune - EUR	pT+clump - IndivTune - EAS	0.395	0.195	0.2	0
EUR	HT	LDpred2 - IndivTune - EUR	pT+clump - IndivTune - EUR	0.395	0.348	0.047	3.6786e-142
EUR	HT	LDpred2 - IndivTune - EUR	pT+clump - IndivTune - EUR	0.395	0.348	0.047	3.6786e-142
EUR	HT	LDpred2 - IndivTune - EUR	pT+clump-multi - IndivTune - EUR+AFR	0.395	0.348	0.047	4.87104e-142
EUR	HT	LDpred2 - IndivTune - EUR	pT+clump-multi - IndivTune - EUR+EAS	0.395	0.355	0.039	8.02807e-103
EUR	HT	LDpred2 - SumStatTune - AFR	All - IndivTune - AFR	0.048	0.139	-0.091	3.08862e-113
EUR	HT	LDpred2 - SumStatTune - AFR	All - IndivTune - EUR	0.048	0.401	-0.353	0
EUR	HT	LDpred2 - SumStatTune - AFR	All - IndivTune - EUR+AFR	0.048	0.402	-0.354	0
EUR	HT	LDpred2 - SumStatTune - AFR	DBSLMM - IndivTune - AFR	0.048	0.043	0.005	0.0862075
EUR	HT	LDpred2 - SumStatTune - AFR	DBSLMM - IndivTune - EUR	0.048	0.39	-0.342	0
EUR	HT	LDpred2 - SumStatTune - AFR	DBSLMM - SumStatTune - AFR	0.048	0.042	0.006	0.0265376
EUR	HT	LDpred2 - SumStatTune - AFR	DBSLMM - SumStatTune - EUR	0.048	0.391	-0.342	0
EUR	HT	LDpred2 - SumStatTune - AFR	DBSLMM-multi - IndivTune - EUR+AFR	0.048	0.391	-0.342	0
EUR	HT	LDpred2 - SumStatTune - AFR	DBSLMM-multi - SumStatTune - EUR+AFR	0.048	0.383	-0.335	0
EUR	HT	LDpred2 - SumStatTune - AFR	LDpred2 - IndivTune - AFR	0.048	0.047	0.001	0.455206
EUR	HT	LDpred2 - SumStatTune - AFR	LDpred2 - IndivTune - EUR	0.048	0.395	-0.347	0
EUR	HT	LDpred2 - SumStatTune - AFR	LDpred2 - SumStatTune - AFR	0.39	0.39	NA	NA
EUR	HT	LDpred2 - SumStatTune - AFR	LDpred2 - SumStatTune - EUR	0.048	0.391	-0.343	0
EUR	HT	LDpred2 - SumStatTune - AFR	LDpred2-multi - IndivTune - EUR+AFR	0.048	0.395	-0.347	0
EUR	HT	LDpred2 - SumStatTune - AFR	LDpred2-multi - SumStatTune - EUR+AFR	0.048	0.384	-0.336	0
EUR	HT	LDpred2 - SumStatTune - AFR	MegaPRS - IndivTune - AFR	0.048	0.046	0.002	0.441068
EUR	HT	LDpred2 - SumStatTune - AFR	MegaPRS - IndivTune - EUR	0.048	0.401	-0.353	0
EUR	HT	LDpred2 - SumStatTune - AFR	MegaPRS - SumStatTune - AFR	0.048	0.033	0.015	3.80275e-06
EUR	HT	LDpred2 - SumStatTune - AFR	MegaPRS - SumStatTune - EUR	0.048	0.393	-0.345	0
EUR	HT	LDpred2 - SumStatTune - AFR	MegaPRS-multi - IndivTune - EUR+AFR	0.048	0.401	-0.353	0
EUR	HT	LDpred2 - SumStatTune - AFR	MegaPRS-multi - SumStatTune - EUR+AFR	0.048	0.383	-0.335	0
EUR	HT	LDpred2 - SumStatTune - AFR	PRS-CS - IndivTune - AFR	0.048	0.041	0.007	0.00153495
EUR	HT	LDpred2 - SumStatTune - AFR	PRS-CS - IndivTune - EUR	0.048	0.386	-0.338	0
EUR	HT	LDpred2 - SumStatTune - AFR	PRS-CS - SumStatTune - AFR	0.048	0.043	0.005	0.0231366
EUR	HT	LDpred2 - SumStatTune - AFR	PRS-CS - SumStatTune - EUR	0.048	0.387	-0.338	0
EUR	HT	LDpred2 - SumStatTune - AFR	PRS-CS-multi - IndivTune - EUR+AFR	0.048	0.386	-0.338	0
EUR	HT	LDpred2 - SumStatTune - AFR	PRS-CS-multi - SumStatTune - EUR+AFR	0.048	0.377	-0.329	0
EUR	HT	LDpred2 - SumStatTune - AFR	PRS-CSx - IndivTune - EUR+AFR	0.048	0.387	-0.339	0
EUR	HT	LDpred2 - SumStatTune - AFR	PRS-CSx - SumStatTune - EUR+AFR	0.048	0.376	-0.328	0
EUR	HT	LDpred2 - SumStatTune - AFR	QuickPRS - SumStatTune - AFR	0.048	0.039	0.009	9.97151e-05
EUR	HT	LDpred2 - SumStatTune - AFR	QuickPRS - SumStatTune - EUR	0.048	0.4	-0.352	0
EUR	HT	LDpred2 - SumStatTune - AFR	QuickPRS-multi - IndivTune - EUR+AFR	0.048	0.4	-0.352	0
EUR	HT	LDpred2 - SumStatTune - AFR	QuickPRS-multi - SumStatTune - EUR+AFR	0.048	0.39	-0.342	0
EUR	HT	LDpred2 - SumStatTune - AFR	SBayesRC - SumStatTune - AFR	0.048	0.018	0.03	6.51636e-13
EUR	HT	LDpred2 - SumStatTune - AFR	SBayesRC - SumStatTune - EUR	0.048	0.397	-0.349	0
EUR	HT	LDpred2 - SumStatTune - AFR	SBayesRC-multi - IndivTune - EUR+AFR	0.048	0.397	-0.349	0
EUR	HT	LDpred2 - SumStatTune - AFR	SBayesRC-multi - SumStatTune - EUR+AFR	0.048	0.388	-0.34	0
EUR	HT	LDpred2 - SumStatTune - AFR	X-Wing - IndivTune - EUR+AFR	0.048	0.385	-0.337	0
EUR	HT	LDpred2 - SumStatTune - AFR	X-Wing - SumStatTune - EUR+AFR	0.048	0.385	-0.337	0
EUR	HT	LDpred2 - SumStatTune - AFR	lassosum - IndivTune - AFR	0.048	0.048	0	0.937944
EUR	HT	LDpred2 - SumStatTune - AFR	lassosum - IndivTune - EUR	0.048	0.389	-0.341	0
EUR	HT	LDpred2 - SumStatTune - AFR	lassosum - SumStatTune - AFR	0.048	0.027	0.021	8.68846e-14
EUR	HT	LDpred2 - SumStatTune - AFR	lassosum - SumStatTune - EUR	0.048	0.362	-0.314	0
EUR	HT	LDpred2 - SumStatTune - AFR	lassosum-multi - IndivTune - EUR+AFR	0.048	0.389	-0.341	0
EUR	HT	LDpred2 - SumStatTune - AFR	lassosum-multi - SumStatTune - EUR+AFR	0.048	0.352	-0.304	0
EUR	HT	LDpred2 - SumStatTune - AFR	pT+clump - IndivTune - AFR	0.048	0.028	0.02	1.62474e-09
EUR	HT	LDpred2 - SumStatTune - AFR	pT+clump - IndivTune - EUR	0.048	0.348	-0.299	0
EUR	HT	LDpred2 - SumStatTune - AFR	pT+clump-multi - IndivTune - EUR+AFR	0.048	0.348	-0.3	0
EUR	HT	LDpred2 - SumStatTune - EAS	All - IndivTune - EAS	0.241	0.288	-0.047	1.12482e-155
EUR	HT	LDpred2 - SumStatTune - EAS	All - IndivTune - EUR	0.241	0.401	-0.16	0
EUR	HT	LDpred2 - SumStatTune - EAS	All - IndivTune - EUR+EAS	0.241	0.406	-0.165	0
EUR	HT	LDpred2 - SumStatTune - EAS	DBSLMM - IndivTune - EAS	0.241	0.237	0.004	0.0428402
EUR	HT	LDpred2 - SumStatTune - EAS	DBSLMM - IndivTune - EUR	0.241	0.39	-0.149	0
EUR	HT	LDpred2 - SumStatTune - EAS	DBSLMM - SumStatTune - EAS	0.241	0.236	0.005	0.00236278
EUR	HT	LDpred2 - SumStatTune - EAS	DBSLMM - SumStatTune - EUR	0.241	0.391	-0.149	0
EUR	HT	LDpred2 - SumStatTune - EAS	DBSLMM-multi - IndivTune - EUR+EAS	0.241	0.396	-0.155	0
EUR	HT	LDpred2 - SumStatTune - EAS	DBSLMM-multi - SumStatTune - EUR+EAS	0.241	0.374	-0.133	0
EUR	HT	LDpred2 - SumStatTune - EAS	LDpred2 - IndivTune - EAS	0.241	0.248	-0.007	3.63107e-22
EUR	HT	LDpred2 - SumStatTune - EAS	LDpred2 - IndivTune - EUR	0.241	0.395	-0.154	0
EUR	HT	LDpred2 - SumStatTune - EAS	LDpred2 - SumStatTune - EAS	0.39	0.39	NA	NA
EUR	HT	LDpred2 - SumStatTune - EAS	LDpred2 - SumStatTune - EUR	0.241	0.391	-0.15	0
EUR	HT	LDpred2 - SumStatTune - EAS	LDpred2-multi - IndivTune - EUR+EAS	0.241	0.399	-0.158	0
EUR	HT	LDpred2 - SumStatTune - EAS	LDpred2-multi - SumStatTune - EUR+EAS	0.241	0.378	-0.137	0
EUR	HT	LDpred2 - SumStatTune - EAS	MegaPRS - IndivTune - EAS	0.241	0.25	-0.009	4.1597e-06
EUR	HT	LDpred2 - SumStatTune - EAS	MegaPRS - IndivTune - EUR	0.241	0.401	-0.16	0
EUR	HT	LDpred2 - SumStatTune - EAS	MegaPRS - SumStatTune - EAS	0.241	0.211	0.03	3.41248e-38
EUR	HT	LDpred2 - SumStatTune - EAS	MegaPRS - SumStatTune - EUR	0.241	0.393	-0.152	0
EUR	HT	LDpred2 - SumStatTune - EAS	MegaPRS-multi - IndivTune - EUR+EAS	0.241	0.406	-0.165	0
EUR	HT	LDpred2 - SumStatTune - EAS	MegaPRS-multi - SumStatTune - EUR+EAS	0.241	0.366	-0.124	0
EUR	HT	LDpred2 - SumStatTune - EAS	PRS-CS - IndivTune - EAS	0.241	0.246	-0.005	0.00081001
EUR	HT	LDpred2 - SumStatTune - EAS	PRS-CS - IndivTune - EUR	0.241	0.386	-0.145	0
EUR	HT	LDpred2 - SumStatTune - EAS	PRS-CS - SumStatTune - EAS	0.241	0.246	-0.005	0.00081001
EUR	HT	LDpred2 - SumStatTune - EAS	PRS-CS - SumStatTune - EUR	0.241	0.387	-0.145	0
EUR	HT	LDpred2 - SumStatTune - EAS	PRS-CS-multi - IndivTune - EUR+EAS	0.241	0.389	-0.148	0
EUR	HT	LDpred2 - SumStatTune - EAS	PRS-CS-multi - SumStatTune - EUR+EAS	0.241	0.366	-0.125	0
EUR	HT	LDpred2 - SumStatTune - EAS	PRS-CSx - IndivTune - EUR+EAS	0.241	0.392	-0.151	0
EUR	HT	LDpred2 - SumStatTune - EAS	PRS-CSx - SumStatTune - EUR+EAS	0.241	0.386	-0.145	0
EUR	HT	LDpred2 - SumStatTune - EAS	QuickPRS - SumStatTune - EAS	0.241	0.243	-0.002	0.339887
EUR	HT	LDpred2 - SumStatTune - EAS	QuickPRS - SumStatTune - EUR	0.241	0.4	-0.159	0
EUR	HT	LDpred2 - SumStatTune - EAS	QuickPRS-multi - IndivTune - EUR+EAS	0.241	0.405	-0.164	0
EUR	HT	LDpred2 - SumStatTune - EAS	QuickPRS-multi - SumStatTune - EUR+EAS	0.241	0.379	-0.138	0
EUR	HT	LDpred2 - SumStatTune - EAS	SBayesRC - SumStatTune - EAS	0.241	0.251	-0.01	4.42277e-09
EUR	HT	LDpred2 - SumStatTune - EAS	SBayesRC - SumStatTune - EUR	0.241	0.397	-0.156	0
EUR	HT	LDpred2 - SumStatTune - EAS	SBayesRC-multi - IndivTune - EUR+EAS	0.241	0.4	-0.159	0
EUR	HT	LDpred2 - SumStatTune - EAS	SBayesRC-multi - SumStatTune - EUR+EAS	0.241	0.378	-0.137	0
EUR	HT	LDpred2 - SumStatTune - EAS	X-Wing - IndivTune - EUR+EAS	0.241	0.394	-0.153	0
EUR	HT	LDpred2 - SumStatTune - EAS	X-Wing - SumStatTune - EUR+EAS	0.241	0.393	-0.152	0
EUR	HT	LDpred2 - SumStatTune - EAS	lassosum - IndivTune - EAS	0.241	0.245	-0.004	0.0241147
EUR	HT	LDpred2 - SumStatTune - EAS	lassosum - IndivTune - EUR	0.241	0.389	-0.148	0
EUR	HT	LDpred2 - SumStatTune - EAS	lassosum - SumStatTune - EAS	0.241	0.237	0.004	0.0764769
EUR	HT	LDpred2 - SumStatTune - EAS	lassosum - SumStatTune - EUR	0.241	0.362	-0.121	7.00593e-281
EUR	HT	LDpred2 - SumStatTune - EAS	lassosum-multi - IndivTune - EUR+EAS	0.241	0.393	-0.152	0
EUR	HT	LDpred2 - SumStatTune - EAS	lassosum-multi - SumStatTune - EUR+EAS	0.241	0.339	-0.098	0
EUR	HT	LDpred2 - SumStatTune - EAS	pT+clump - IndivTune - EAS	0.241	0.195	0.046	2.07403e-57
EUR	HT	LDpred2 - SumStatTune - EAS	pT+clump - IndivTune - EUR	0.241	0.348	-0.107	1.16508e-181
EUR	HT	LDpred2 - SumStatTune - EAS	pT+clump-multi - IndivTune - EUR+EAS	0.241	0.355	-0.114	1.76097e-254
EUR	HT	LDpred2 - SumStatTune - EUR	All - IndivTune - AFR	0.391	0.139	0.252	0
EUR	HT	LDpred2 - SumStatTune - EUR	All - IndivTune - EAS	0.391	0.288	0.103	1.30049e-252
EUR	HT	LDpred2 - SumStatTune - EUR	All - IndivTune - EUR	0.391	0.401	-0.01	1.32506e-16
EUR	HT	LDpred2 - SumStatTune - EUR	All - IndivTune - EUR	0.391	0.401	-0.01	1.32506e-16
EUR	HT	LDpred2 - SumStatTune - EUR	All - IndivTune - EUR+AFR	0.391	0.402	-0.011	8.90436e-18
EUR	HT	LDpred2 - SumStatTune - EUR	All - IndivTune - EUR+EAS	0.391	0.406	-0.016	3.95697e-34
EUR	HT	LDpred2 - SumStatTune - EUR	DBSLMM - IndivTune - AFR	0.391	0.043	0.347	0
EUR	HT	LDpred2 - SumStatTune - EUR	DBSLMM - IndivTune - EAS	0.391	0.237	0.154	0
EUR	HT	LDpred2 - SumStatTune - EUR	DBSLMM - IndivTune - EUR	0.391	0.39	0	0.746061
EUR	HT	LDpred2 - SumStatTune - EUR	DBSLMM - IndivTune - EUR	0.391	0.39	0	0.746061
EUR	HT	LDpred2 - SumStatTune - EUR	DBSLMM - SumStatTune - AFR	0.391	0.042	0.349	0
EUR	HT	LDpred2 - SumStatTune - EUR	DBSLMM - SumStatTune - EAS	0.391	0.236	0.155	0
EUR	HT	LDpred2 - SumStatTune - EUR	DBSLMM - SumStatTune - EUR	0.391	0.391	0	0.751335
EUR	HT	LDpred2 - SumStatTune - EUR	DBSLMM - SumStatTune - EUR	0.391	0.391	0	0.751335
EUR	HT	LDpred2 - SumStatTune - EUR	DBSLMM-multi - IndivTune - EUR+AFR	0.391	0.391	0	0.772396
EUR	HT	LDpred2 - SumStatTune - EUR	DBSLMM-multi - IndivTune - EUR+EAS	0.391	0.396	-0.005	0.000289146
EUR	HT	LDpred2 - SumStatTune - EUR	DBSLMM-multi - SumStatTune - EUR+AFR	0.391	0.383	0.008	6.50151e-09
EUR	HT	LDpred2 - SumStatTune - EUR	DBSLMM-multi - SumStatTune - EUR+EAS	0.391	0.374	0.017	9.518e-18
EUR	HT	LDpred2 - SumStatTune - EUR	LDpred2 - IndivTune - AFR	0.391	0.047	0.344	0
EUR	HT	LDpred2 - SumStatTune - EUR	LDpred2 - IndivTune - EAS	0.391	0.248	0.143	0
EUR	HT	LDpred2 - SumStatTune - EUR	LDpred2 - IndivTune - EUR	0.391	0.395	-0.004	7.07486e-18
EUR	HT	LDpred2 - SumStatTune - EUR	LDpred2 - IndivTune - EUR	0.391	0.395	-0.004	7.07486e-18
EUR	HT	LDpred2 - SumStatTune - EUR	LDpred2 - SumStatTune - AFR	0.391	0.048	0.343	0
EUR	HT	LDpred2 - SumStatTune - EUR	LDpred2 - SumStatTune - EAS	0.391	0.241	0.15	0
EUR	HT	LDpred2 - SumStatTune - EUR	LDpred2 - SumStatTune - EUR	0.39	0.39	NA	NA
EUR	HT	LDpred2 - SumStatTune - EUR	LDpred2 - SumStatTune - EUR	0.39	0.39	NA	NA
EUR	HT	LDpred2 - SumStatTune - EUR	LDpred2-multi - IndivTune - EUR+AFR	0.391	0.395	-0.004	1.49074e-17
EUR	HT	LDpred2 - SumStatTune - EUR	LDpred2-multi - IndivTune - EUR+EAS	0.391	0.399	-0.008	4.10078e-30
EUR	HT	LDpred2 - SumStatTune - EUR	LDpred2-multi - SumStatTune - EUR+AFR	0.391	0.384	0.007	1.32208e-24
EUR	HT	LDpred2 - SumStatTune - EUR	LDpred2-multi - SumStatTune - EUR+EAS	0.391	0.378	0.013	3.08724e-16
EUR	HT	LDpred2 - SumStatTune - EUR	MegaPRS - IndivTune - AFR	0.391	0.046	0.345	0
EUR	HT	LDpred2 - SumStatTune - EUR	MegaPRS - IndivTune - EAS	0.391	0.25	0.141	0
EUR	HT	LDpred2 - SumStatTune - EUR	MegaPRS - IndivTune - EUR	0.391	0.401	-0.01	1.32506e-16
EUR	HT	LDpred2 - SumStatTune - EUR	MegaPRS - IndivTune - EUR	0.391	0.401	-0.01	1.32506e-16
EUR	HT	LDpred2 - SumStatTune - EUR	MegaPRS - SumStatTune - AFR	0.391	0.033	0.358	0
EUR	HT	LDpred2 - SumStatTune - EUR	MegaPRS - SumStatTune - EAS	0.391	0.211	0.18	0
EUR	HT	LDpred2 - SumStatTune - EUR	MegaPRS - SumStatTune - EUR	0.391	0.393	-0.002	0.0752216
EUR	HT	LDpred2 - SumStatTune - EUR	MegaPRS - SumStatTune - EUR	0.391	0.393	-0.002	0.0752216
EUR	HT	LDpred2 - SumStatTune - EUR	MegaPRS-multi - IndivTune - EUR+AFR	0.391	0.401	-0.01	1.48759e-16
EUR	HT	LDpred2 - SumStatTune - EUR	MegaPRS-multi - IndivTune - EUR+EAS	0.391	0.406	-0.015	9.52738e-32
EUR	HT	LDpred2 - SumStatTune - EUR	MegaPRS-multi - SumStatTune - EUR+AFR	0.391	0.383	0.007	1.35697e-06
EUR	HT	LDpred2 - SumStatTune - EUR	MegaPRS-multi - SumStatTune - EUR+EAS	0.391	0.366	0.025	7.8867e-35
EUR	HT	LDpred2 - SumStatTune - EUR	PRS-CS - IndivTune - AFR	0.391	0.041	0.35	0
EUR	HT	LDpred2 - SumStatTune - EUR	PRS-CS - IndivTune - EAS	0.391	0.246	0.145	0
EUR	HT	LDpred2 - SumStatTune - EUR	PRS-CS - IndivTune - EUR	0.391	0.386	0.005	4.48184e-05
EUR	HT	LDpred2 - SumStatTune - EUR	PRS-CS - IndivTune - EUR	0.391	0.386	0.005	4.48184e-05
EUR	HT	LDpred2 - SumStatTune - EUR	PRS-CS - SumStatTune - AFR	0.391	0.043	0.348	0
EUR	HT	LDpred2 - SumStatTune - EUR	PRS-CS - SumStatTune - EAS	0.391	0.246	0.145	0
EUR	HT	LDpred2 - SumStatTune - EUR	PRS-CS - SumStatTune - EUR	0.391	0.387	0.004	0.000618922
EUR	HT	LDpred2 - SumStatTune - EUR	PRS-CS - SumStatTune - EUR	0.391	0.387	0.004	0.000618922
EUR	HT	LDpred2 - SumStatTune - EUR	PRS-CS-multi - IndivTune - EUR+AFR	0.391	0.386	0.005	4.4503e-05
EUR	HT	LDpred2 - SumStatTune - EUR	PRS-CS-multi - IndivTune - EUR+EAS	0.391	0.389	0.002	0.219922
EUR	HT	LDpred2 - SumStatTune - EUR	PRS-CS-multi - SumStatTune - EUR+AFR	0.391	0.377	0.014	5.02235e-20
EUR	HT	LDpred2 - SumStatTune - EUR	PRS-CS-multi - SumStatTune - EUR+EAS	0.391	0.366	0.024	1.70376e-35
EUR	HT	LDpred2 - SumStatTune - EUR	PRS-CSx - IndivTune - EUR+AFR	0.391	0.387	0.003	0.00449177
EUR	HT	LDpred2 - SumStatTune - EUR	PRS-CSx - IndivTune - EUR+EAS	0.391	0.392	-0.002	0.242354
EUR	HT	LDpred2 - SumStatTune - EUR	PRS-CSx - SumStatTune - EUR+AFR	0.391	0.376	0.015	2.13687e-22
EUR	HT	LDpred2 - SumStatTune - EUR	PRS-CSx - SumStatTune - EUR+EAS	0.391	0.386	0.004	0.00681606
EUR	HT	LDpred2 - SumStatTune - EUR	QuickPRS - SumStatTune - AFR	0.391	0.039	0.352	0
EUR	HT	LDpred2 - SumStatTune - EUR	QuickPRS - SumStatTune - EAS	0.391	0.243	0.148	0
EUR	HT	LDpred2 - SumStatTune - EUR	QuickPRS - SumStatTune - EUR	0.391	0.4	-0.009	4.70103e-12
EUR	HT	LDpred2 - SumStatTune - EUR	QuickPRS - SumStatTune - EUR	0.391	0.4	-0.009	4.70103e-12
EUR	HT	LDpred2 - SumStatTune - EUR	QuickPRS-multi - IndivTune - EUR+AFR	0.391	0.4	-0.009	4.35306e-12
EUR	HT	LDpred2 - SumStatTune - EUR	QuickPRS-multi - IndivTune - EUR+EAS	0.391	0.405	-0.014	1.85083e-24
EUR	HT	LDpred2 - SumStatTune - EUR	QuickPRS-multi - SumStatTune - EUR+AFR	0.391	0.39	0.001	0.683236
EUR	HT	LDpred2 - SumStatTune - EUR	QuickPRS-multi - SumStatTune - EUR+EAS	0.391	0.379	0.012	5.2072e-09
EUR	HT	LDpred2 - SumStatTune - EUR	SBayesRC - SumStatTune - AFR	0.391	0.018	0.373	0
EUR	HT	LDpred2 - SumStatTune - EUR	SBayesRC - SumStatTune - EAS	0.391	0.251	0.14	0
EUR	HT	LDpred2 - SumStatTune - EUR	SBayesRC - SumStatTune - EUR	0.391	0.397	-0.006	1.3566e-06
EUR	HT	LDpred2 - SumStatTune - EUR	SBayesRC - SumStatTune - EUR	0.391	0.397	-0.006	1.3566e-06
EUR	HT	LDpred2 - SumStatTune - EUR	SBayesRC-multi - IndivTune - EUR+AFR	0.391	0.397	-0.006	1.47248e-06
EUR	HT	LDpred2 - SumStatTune - EUR	SBayesRC-multi - IndivTune - EUR+EAS	0.391	0.4	-0.009	1.69052e-12
EUR	HT	LDpred2 - SumStatTune - EUR	SBayesRC-multi - SumStatTune - EUR+AFR	0.391	0.388	0.003	0.0188648
EUR	HT	LDpred2 - SumStatTune - EUR	SBayesRC-multi - SumStatTune - EUR+EAS	0.391	0.378	0.013	6.78738e-12
EUR	HT	LDpred2 - SumStatTune - EUR	X-Wing - IndivTune - EUR+AFR	0.391	0.385	0.006	2.53076e-05
EUR	HT	LDpred2 - SumStatTune - EUR	X-Wing - IndivTune - EUR+EAS	0.391	0.394	-0.003	0.0295036
EUR	HT	LDpred2 - SumStatTune - EUR	X-Wing - SumStatTune - EUR+AFR	0.391	0.385	0.006	2.78476e-05
EUR	HT	LDpred2 - SumStatTune - EUR	X-Wing - SumStatTune - EUR+EAS	0.391	0.393	-0.002	0.0890608
EUR	HT	LDpred2 - SumStatTune - EUR	lassosum - IndivTune - AFR	0.391	0.048	0.343	0
EUR	HT	LDpred2 - SumStatTune - EUR	lassosum - IndivTune - EAS	0.391	0.245	0.146	0
EUR	HT	LDpred2 - SumStatTune - EUR	lassosum - IndivTune - EUR	0.391	0.389	0.001	0.245617
EUR	HT	LDpred2 - SumStatTune - EUR	lassosum - IndivTune - EUR	0.391	0.389	0.001	0.245617
EUR	HT	LDpred2 - SumStatTune - EUR	lassosum - SumStatTune - AFR	0.391	0.027	0.363	0
EUR	HT	LDpred2 - SumStatTune - EUR	lassosum - SumStatTune - EAS	0.391	0.237	0.154	0
EUR	HT	LDpred2 - SumStatTune - EUR	lassosum - SumStatTune - EUR	0.391	0.362	0.029	1.23118e-56
EUR	HT	LDpred2 - SumStatTune - EUR	lassosum - SumStatTune - EUR	0.391	0.362	0.029	1.23118e-56
EUR	HT	LDpred2 - SumStatTune - EUR	lassosum-multi - IndivTune - EUR+AFR	0.391	0.389	0.001	0.241939
EUR	HT	LDpred2 - SumStatTune - EUR	lassosum-multi - IndivTune - EUR+EAS	0.391	0.393	-0.002	0.0609895
EUR	HT	LDpred2 - SumStatTune - EUR	lassosum-multi - SumStatTune - EUR+AFR	0.391	0.352	0.039	6.9414e-85
EUR	HT	LDpred2 - SumStatTune - EUR	lassosum-multi - SumStatTune - EUR+EAS	0.391	0.339	0.052	5.81142e-110
EUR	HT	LDpred2 - SumStatTune - EUR	pT+clump - IndivTune - AFR	0.391	0.028	0.363	0
EUR	HT	LDpred2 - SumStatTune - EUR	pT+clump - IndivTune - EAS	0.391	0.195	0.196	0
EUR	HT	LDpred2 - SumStatTune - EUR	pT+clump - IndivTune - EUR	0.391	0.348	0.043	6.95334e-110
EUR	HT	LDpred2 - SumStatTune - EUR	pT+clump - IndivTune - EUR	0.391	0.348	0.043	6.95334e-110
EUR	HT	LDpred2 - SumStatTune - EUR	pT+clump-multi - IndivTune - EUR+AFR	0.391	0.348	0.043	9.63925e-110
EUR	HT	LDpred2 - SumStatTune - EUR	pT+clump-multi - IndivTune - EUR+EAS	0.391	0.355	0.036	9.70009e-76
EUR	HT	LDpred2-multi - IndivTune - EUR+AFR	All - IndivTune - AFR	0.395	0.139	0.256	0
EUR	HT	LDpred2-multi - IndivTune - EUR+AFR	All - IndivTune - EUR	0.395	0.401	-0.006	1.65843e-08
EUR	HT	LDpred2-multi - IndivTune - EUR+AFR	All - IndivTune - EUR+AFR	0.395	0.402	-0.007	1.84984e-09
EUR	HT	LDpred2-multi - IndivTune - EUR+AFR	DBSLMM - IndivTune - AFR	0.395	0.043	0.351	0
EUR	HT	LDpred2-multi - IndivTune - EUR+AFR	DBSLMM - IndivTune - EUR	0.395	0.39	0.004	7.89016e-05
EUR	HT	LDpred2-multi - IndivTune - EUR+AFR	DBSLMM - SumStatTune - AFR	0.395	0.042	0.353	0
EUR	HT	LDpred2-multi - IndivTune - EUR+AFR	DBSLMM - SumStatTune - EUR	0.395	0.391	0.004	6.94971e-05
EUR	HT	LDpred2-multi - IndivTune - EUR+AFR	DBSLMM-multi - IndivTune - EUR+AFR	0.395	0.391	0.004	8.92846e-05
EUR	HT	LDpred2-multi - IndivTune - EUR+AFR	DBSLMM-multi - SumStatTune - EUR+AFR	0.395	0.383	0.012	4.57366e-22
EUR	HT	LDpred2-multi - IndivTune - EUR+AFR	LDpred2 - IndivTune - AFR	0.395	0.047	0.348	0
EUR	HT	LDpred2-multi - IndivTune - EUR+AFR	LDpred2 - IndivTune - EUR	0.395	0.395	0	0.77767
EUR	HT	LDpred2-multi - IndivTune - EUR+AFR	LDpred2 - SumStatTune - AFR	0.395	0.048	0.347	0
EUR	HT	LDpred2-multi - IndivTune - EUR+AFR	LDpred2 - SumStatTune - EUR	0.395	0.391	0.004	1.49074e-17
EUR	HT	LDpred2-multi - IndivTune - EUR+AFR	LDpred2-multi - IndivTune - EUR+AFR	0.39	0.39	NA	NA
EUR	HT	LDpred2-multi - IndivTune - EUR+AFR	LDpred2-multi - SumStatTune - EUR+AFR	0.395	0.384	0.011	2.40891e-45
EUR	HT	LDpred2-multi - IndivTune - EUR+AFR	MegaPRS - IndivTune - AFR	0.395	0.046	0.349	0
EUR	HT	LDpred2-multi - IndivTune - EUR+AFR	MegaPRS - IndivTune - EUR	0.395	0.401	-0.006	1.65843e-08
EUR	HT	LDpred2-multi - IndivTune - EUR+AFR	MegaPRS - SumStatTune - AFR	0.395	0.033	0.362	0
EUR	HT	LDpred2-multi - IndivTune - EUR+AFR	MegaPRS - SumStatTune - EUR	0.395	0.393	0.002	0.210992
EUR	HT	LDpred2-multi - IndivTune - EUR+AFR	MegaPRS-multi - IndivTune - EUR+AFR	0.395	0.401	-0.006	1.73173e-08
EUR	HT	LDpred2-multi - IndivTune - EUR+AFR	MegaPRS-multi - SumStatTune - EUR+AFR	0.395	0.383	0.011	1.8463e-16
EUR	HT	LDpred2-multi - IndivTune - EUR+AFR	PRS-CS - IndivTune - AFR	0.395	0.041	0.354	0
EUR	HT	LDpred2-multi - IndivTune - EUR+AFR	PRS-CS - IndivTune - EUR	0.395	0.386	0.009	8.07304e-17
EUR	HT	LDpred2-multi - IndivTune - EUR+AFR	PRS-CS - SumStatTune - AFR	0.395	0.043	0.352	0
EUR	HT	LDpred2-multi - IndivTune - EUR+AFR	PRS-CS - SumStatTune - EUR	0.395	0.387	0.008	5.58531e-14
EUR	HT	LDpred2-multi - IndivTune - EUR+AFR	PRS-CS-multi - IndivTune - EUR+AFR	0.395	0.386	0.009	6.80401e-17
EUR	HT	LDpred2-multi - IndivTune - EUR+AFR	PRS-CS-multi - SumStatTune - EUR+AFR	0.395	0.377	0.018	7.51901e-41
EUR	HT	LDpred2-multi - IndivTune - EUR+AFR	PRS-CSx - IndivTune - EUR+AFR	0.395	0.387	0.007	5.25836e-13
EUR	HT	LDpred2-multi - IndivTune - EUR+AFR	PRS-CSx - SumStatTune - EUR+AFR	0.395	0.376	0.019	2.64562e-42
EUR	HT	LDpred2-multi - IndivTune - EUR+AFR	QuickPRS - SumStatTune - AFR	0.395	0.039	0.356	0
EUR	HT	LDpred2-multi - IndivTune - EUR+AFR	QuickPRS - SumStatTune - EUR	0.395	0.4	-0.005	2.13434e-05
EUR	HT	LDpred2-multi - IndivTune - EUR+AFR	QuickPRS-multi - IndivTune - EUR+AFR	0.395	0.4	-0.005	1.96696e-05
EUR	HT	LDpred2-multi - IndivTune - EUR+AFR	QuickPRS-multi - SumStatTune - EUR+AFR	0.395	0.39	0.005	0.00103274
EUR	HT	LDpred2-multi - IndivTune - EUR+AFR	SBayesRC - SumStatTune - AFR	0.395	0.018	0.377	0
EUR	HT	LDpred2-multi - IndivTune - EUR+AFR	SBayesRC - SumStatTune - EUR	0.395	0.397	-0.002	0.0728843
EUR	HT	LDpred2-multi - IndivTune - EUR+AFR	SBayesRC-multi - IndivTune - EUR+AFR	0.395	0.397	-0.002	0.0758425
EUR	HT	LDpred2-multi - IndivTune - EUR+AFR	SBayesRC-multi - SumStatTune - EUR+AFR	0.395	0.388	0.007	9.18574e-09
EUR	HT	LDpred2-multi - IndivTune - EUR+AFR	X-Wing - IndivTune - EUR+AFR	0.395	0.385	0.01	3.44311e-16
EUR	HT	LDpred2-multi - IndivTune - EUR+AFR	X-Wing - SumStatTune - EUR+AFR	0.395	0.385	0.01	4.48403e-16
EUR	HT	LDpred2-multi - IndivTune - EUR+AFR	lassosum - IndivTune - AFR	0.395	0.048	0.347	0
EUR	HT	LDpred2-multi - IndivTune - EUR+AFR	lassosum - IndivTune - EUR	0.395	0.389	0.005	1.52587e-06
EUR	HT	LDpred2-multi - IndivTune - EUR+AFR	lassosum - SumStatTune - AFR	0.395	0.027	0.367	0
EUR	HT	LDpred2-multi - IndivTune - EUR+AFR	lassosum - SumStatTune - EUR	0.395	0.362	0.033	4.23634e-81
EUR	HT	LDpred2-multi - IndivTune - EUR+AFR	lassosum-multi - IndivTune - EUR+AFR	0.395	0.389	0.005	1.3823e-06
EUR	HT	LDpred2-multi - IndivTune - EUR+AFR	lassosum-multi - SumStatTune - EUR+AFR	0.395	0.352	0.042	3.41965e-114
EUR	HT	LDpred2-multi - IndivTune - EUR+AFR	pT+clump - IndivTune - AFR	0.395	0.028	0.367	0
EUR	HT	LDpred2-multi - IndivTune - EUR+AFR	pT+clump - IndivTune - EUR	0.395	0.348	0.047	3.87664e-142
EUR	HT	LDpred2-multi - IndivTune - EUR+AFR	pT+clump-multi - IndivTune - EUR+AFR	0.395	0.348	0.047	3.42495e-142
EUR	HT	LDpred2-multi - IndivTune - EUR+EAS	All - IndivTune - EAS	0.399	0.288	0.111	0
EUR	HT	LDpred2-multi - IndivTune - EUR+EAS	All - IndivTune - EUR	0.399	0.401	-0.002	0.0436413
EUR	HT	LDpred2-multi - IndivTune - EUR+EAS	All - IndivTune - EUR+EAS	0.399	0.406	-0.008	1.8358e-13
EUR	HT	LDpred2-multi - IndivTune - EUR+EAS	DBSLMM - IndivTune - EAS	0.399	0.237	0.161	0
EUR	HT	LDpred2-multi - IndivTune - EUR+EAS	DBSLMM - IndivTune - EUR	0.399	0.39	0.008	1.56003e-12
EUR	HT	LDpred2-multi - IndivTune - EUR+EAS	DBSLMM - SumStatTune - EAS	0.399	0.236	0.163	0
EUR	HT	LDpred2-multi - IndivTune - EUR+EAS	DBSLMM - SumStatTune - EUR	0.399	0.391	0.008	1.49686e-12
EUR	HT	LDpred2-multi - IndivTune - EUR+EAS	DBSLMM-multi - IndivTune - EUR+EAS	0.399	0.396	0.003	0.00256762
EUR	HT	LDpred2-multi - IndivTune - EUR+EAS	DBSLMM-multi - SumStatTune - EUR+EAS	0.399	0.374	0.024	5.16227e-63
EUR	HT	LDpred2-multi - IndivTune - EUR+EAS	LDpred2 - IndivTune - EAS	0.399	0.248	0.151	0
EUR	HT	LDpred2-multi - IndivTune - EUR+EAS	LDpred2 - IndivTune - EUR	0.399	0.395	0.004	2.39867e-17
EUR	HT	LDpred2-multi - IndivTune - EUR+EAS	LDpred2 - SumStatTune - EAS	0.399	0.241	0.158	0
EUR	HT	LDpred2-multi - IndivTune - EUR+EAS	LDpred2 - SumStatTune - EUR	0.399	0.391	0.008	4.10078e-30
EUR	HT	LDpred2-multi - IndivTune - EUR+EAS	LDpred2-multi - IndivTune - EUR+EAS	0.39	0.39	NA	NA
EUR	HT	LDpred2-multi - IndivTune - EUR+EAS	LDpred2-multi - SumStatTune - EUR+EAS	0.399	0.378	0.021	5.01023e-77
EUR	HT	LDpred2-multi - IndivTune - EUR+EAS	MegaPRS - IndivTune - EAS	0.399	0.25	0.149	0
EUR	HT	LDpred2-multi - IndivTune - EUR+EAS	MegaPRS - IndivTune - EUR	0.399	0.401	-0.002	0.0436413
EUR	HT	LDpred2-multi - IndivTune - EUR+EAS	MegaPRS - SumStatTune - EAS	0.399	0.211	0.188	0
EUR	HT	LDpred2-multi - IndivTune - EUR+EAS	MegaPRS - SumStatTune - EUR	0.399	0.393	0.006	1.76472e-05
EUR	HT	LDpred2-multi - IndivTune - EUR+EAS	MegaPRS-multi - IndivTune - EUR+EAS	0.399	0.406	-0.007	5.28399e-12
EUR	HT	LDpred2-multi - IndivTune - EUR+EAS	MegaPRS-multi - SumStatTune - EUR+EAS	0.399	0.366	0.033	1.64493e-86
EUR	HT	LDpred2-multi - IndivTune - EUR+EAS	PRS-CS - IndivTune - EAS	0.399	0.246	0.152	0
EUR	HT	LDpred2-multi - IndivTune - EUR+EAS	PRS-CS - IndivTune - EUR	0.399	0.386	0.013	8.62187e-31
EUR	HT	LDpred2-multi - IndivTune - EUR+EAS	PRS-CS - SumStatTune - EAS	0.399	0.246	0.152	0
EUR	HT	LDpred2-multi - IndivTune - EUR+EAS	PRS-CS - SumStatTune - EUR	0.399	0.387	0.012	1.82314e-27
EUR	HT	LDpred2-multi - IndivTune - EUR+EAS	PRS-CS-multi - IndivTune - EUR+EAS	0.399	0.389	0.01	7.31307e-21
EUR	HT	LDpred2-multi - IndivTune - EUR+EAS	PRS-CS-multi - SumStatTune - EUR+EAS	0.399	0.366	0.032	1.25193e-106
EUR	HT	LDpred2-multi - IndivTune - EUR+EAS	PRS-CSx - IndivTune - EUR+EAS	0.399	0.392	0.006	1.22255e-10
EUR	HT	LDpred2-multi - IndivTune - EUR+EAS	PRS-CSx - SumStatTune - EUR+EAS	0.399	0.386	0.012	1.11887e-21
EUR	HT	LDpred2-multi - IndivTune - EUR+EAS	QuickPRS - SumStatTune - EAS	0.399	0.243	0.156	0
EUR	HT	LDpred2-multi - IndivTune - EUR+EAS	QuickPRS - SumStatTune - EUR	0.399	0.4	-0.001	0.372711
EUR	HT	LDpred2-multi - IndivTune - EUR+EAS	QuickPRS-multi - IndivTune - EUR+EAS	0.399	0.405	-0.006	2.26064e-07
EUR	HT	LDpred2-multi - IndivTune - EUR+EAS	QuickPRS-multi - SumStatTune - EUR+EAS	0.399	0.379	0.02	7.31903e-36
EUR	HT	LDpred2-multi - IndivTune - EUR+EAS	SBayesRC - SumStatTune - EAS	0.399	0.251	0.148	0
EUR	HT	LDpred2-multi - IndivTune - EUR+EAS	SBayesRC - SumStatTune - EUR	0.399	0.397	0.002	0.0552702
EUR	HT	LDpred2-multi - IndivTune - EUR+EAS	SBayesRC-multi - IndivTune - EUR+EAS	0.399	0.4	-0.001	0.288296
EUR	HT	LDpred2-multi - IndivTune - EUR+EAS	SBayesRC-multi - SumStatTune - EUR+EAS	0.399	0.378	0.021	4.66612e-48
EUR	HT	LDpred2-multi - IndivTune - EUR+EAS	X-Wing - IndivTune - EUR+EAS	0.399	0.394	0.005	4.66427e-07
EUR	HT	LDpred2-multi - IndivTune - EUR+EAS	X-Wing - SumStatTune - EUR+EAS	0.399	0.393	0.006	1.74143e-08
EUR	HT	LDpred2-multi - IndivTune - EUR+EAS	lassosum - IndivTune - EAS	0.399	0.245	0.154	0
EUR	HT	LDpred2-multi - IndivTune - EUR+EAS	lassosum - IndivTune - EUR	0.399	0.389	0.009	1.13249e-15
EUR	HT	LDpred2-multi - IndivTune - EUR+EAS	lassosum - SumStatTune - EAS	0.399	0.237	0.162	0
EUR	HT	LDpred2-multi - IndivTune - EUR+EAS	lassosum - SumStatTune - EUR	0.399	0.362	0.037	1.52571e-106
EUR	HT	LDpred2-multi - IndivTune - EUR+EAS	lassosum-multi - IndivTune - EUR+EAS	0.399	0.393	0.006	1.54458e-07
EUR	HT	LDpred2-multi - IndivTune - EUR+EAS	lassosum-multi - SumStatTune - EUR+EAS	0.399	0.339	0.06	3.01622e-204
EUR	HT	LDpred2-multi - IndivTune - EUR+EAS	pT+clump - IndivTune - EAS	0.399	0.195	0.204	0
EUR	HT	LDpred2-multi - IndivTune - EUR+EAS	pT+clump - IndivTune - EUR	0.399	0.348	0.051	1.88305e-158
EUR	HT	LDpred2-multi - IndivTune - EUR+EAS	pT+clump-multi - IndivTune - EUR+EAS	0.399	0.355	0.043	2.02927e-131
EUR	HT	LDpred2-multi - SumStatTune - EUR+AFR	All - IndivTune - AFR	0.384	0.139	0.245	0
EUR	HT	LDpred2-multi - SumStatTune - EUR+AFR	All - IndivTune - EUR	0.384	0.401	-0.018	4.03848e-35
EUR	HT	LDpred2-multi - SumStatTune - EUR+AFR	All - IndivTune - EUR+AFR	0.384	0.402	-0.018	5.81427e-38
EUR	HT	LDpred2-multi - SumStatTune - EUR+AFR	DBSLMM - IndivTune - AFR	0.384	0.043	0.34	0
EUR	HT	LDpred2-multi - SumStatTune - EUR+AFR	DBSLMM - IndivTune - EUR	0.384	0.39	-0.007	1.74906e-06
EUR	HT	LDpred2-multi - SumStatTune - EUR+AFR	DBSLMM - SumStatTune - AFR	0.384	0.042	0.342	0
EUR	HT	LDpred2-multi - SumStatTune - EUR+AFR	DBSLMM - SumStatTune - EUR	0.384	0.391	-0.007	1.42255e-06
EUR	HT	LDpred2-multi - SumStatTune - EUR+AFR	DBSLMM-multi - IndivTune - EUR+AFR	0.384	0.391	-0.007	9.59682e-07
EUR	HT	LDpred2-multi - SumStatTune - EUR+AFR	DBSLMM-multi - SumStatTune - EUR+AFR	0.384	0.383	0.001	0.438216
EUR	HT	LDpred2-multi - SumStatTune - EUR+AFR	LDpred2 - IndivTune - AFR	0.384	0.047	0.336	0
EUR	HT	LDpred2-multi - SumStatTune - EUR+AFR	LDpred2 - IndivTune - EUR	0.384	0.395	-0.011	7.37662e-42
EUR	HT	LDpred2-multi - SumStatTune - EUR+AFR	LDpred2 - SumStatTune - AFR	0.384	0.048	0.336	0
EUR	HT	LDpred2-multi - SumStatTune - EUR+AFR	LDpred2 - SumStatTune - EUR	0.384	0.391	-0.007	1.32208e-24
EUR	HT	LDpred2-multi - SumStatTune - EUR+AFR	LDpred2-multi - IndivTune - EUR+AFR	0.384	0.395	-0.011	2.40891e-45
EUR	HT	LDpred2-multi - SumStatTune - EUR+AFR	LDpred2-multi - SumStatTune - EUR+AFR	0.39	0.39	NA	NA
EUR	HT	LDpred2-multi - SumStatTune - EUR+AFR	MegaPRS - IndivTune - AFR	0.384	0.046	0.337	0
EUR	HT	LDpred2-multi - SumStatTune - EUR+AFR	MegaPRS - IndivTune - EUR	0.384	0.401	-0.018	4.03848e-35
EUR	HT	LDpred2-multi - SumStatTune - EUR+AFR	MegaPRS - SumStatTune - AFR	0.384	0.033	0.351	0
EUR	HT	LDpred2-multi - SumStatTune - EUR+AFR	MegaPRS - SumStatTune - EUR	0.384	0.393	-0.01	1.97532e-10
EUR	HT	LDpred2-multi - SumStatTune - EUR+AFR	MegaPRS-multi - IndivTune - EUR+AFR	0.384	0.401	-0.018	7.05788e-36
EUR	HT	LDpred2-multi - SumStatTune - EUR+AFR	MegaPRS-multi - SumStatTune - EUR+AFR	0.384	0.383	0	0.914291
EUR	HT	LDpred2-multi - SumStatTune - EUR+AFR	PRS-CS - IndivTune - AFR	0.384	0.041	0.342	0
EUR	HT	LDpred2-multi - SumStatTune - EUR+AFR	PRS-CS - IndivTune - EUR	0.384	0.386	-0.002	0.140685
EUR	HT	LDpred2-multi - SumStatTune - EUR+AFR	PRS-CS - SumStatTune - AFR	0.384	0.043	0.34	0
EUR	HT	LDpred2-multi - SumStatTune - EUR+AFR	PRS-CS - SumStatTune - EUR	0.384	0.387	-0.003	0.0443234
EUR	HT	LDpred2-multi - SumStatTune - EUR+AFR	PRS-CS-multi - IndivTune - EUR+AFR	0.384	0.386	-0.002	0.134478
EUR	HT	LDpred2-multi - SumStatTune - EUR+AFR	PRS-CS-multi - SumStatTune - EUR+AFR	0.384	0.377	0.006	1.38385e-06
EUR	HT	LDpred2-multi - SumStatTune - EUR+AFR	PRS-CSx - IndivTune - EUR+AFR	0.384	0.387	-0.004	0.0042346
EUR	HT	LDpred2-multi - SumStatTune - EUR+AFR	PRS-CSx - SumStatTune - EUR+AFR	0.384	0.376	0.008	4.97351e-07
EUR	HT	LDpred2-multi - SumStatTune - EUR+AFR	QuickPRS - SumStatTune - AFR	0.384	0.039	0.345	0
EUR	HT	LDpred2-multi - SumStatTune - EUR+AFR	QuickPRS - SumStatTune - EUR	0.384	0.4	-0.016	1.46796e-28
EUR	HT	LDpred2-multi - SumStatTune - EUR+AFR	QuickPRS-multi - IndivTune - EUR+AFR	0.384	0.4	-0.016	2.23722e-29
EUR	HT	LDpred2-multi - SumStatTune - EUR+AFR	QuickPRS-multi - SumStatTune - EUR+AFR	0.384	0.39	-0.007	9.56986e-07
EUR	HT	LDpred2-multi - SumStatTune - EUR+AFR	SBayesRC - SumStatTune - AFR	0.384	0.018	0.366	0
EUR	HT	LDpred2-multi - SumStatTune - EUR+AFR	SBayesRC - SumStatTune - EUR	0.384	0.397	-0.013	1.41504e-21
EUR	HT	LDpred2-multi - SumStatTune - EUR+AFR	SBayesRC-multi - IndivTune - EUR+AFR	0.384	0.397	-0.013	1.35012e-21
EUR	HT	LDpred2-multi - SumStatTune - EUR+AFR	SBayesRC-multi - SumStatTune - EUR+AFR	0.384	0.388	-0.004	0.00512899
EUR	HT	LDpred2-multi - SumStatTune - EUR+AFR	X-Wing - IndivTune - EUR+AFR	0.384	0.385	-0.002	0.256764
EUR	HT	LDpred2-multi - SumStatTune - EUR+AFR	X-Wing - SumStatTune - EUR+AFR	0.384	0.385	-0.002	0.251909
EUR	HT	LDpred2-multi - SumStatTune - EUR+AFR	lassosum - IndivTune - AFR	0.384	0.048	0.336	0
EUR	HT	LDpred2-multi - SumStatTune - EUR+AFR	lassosum - IndivTune - EUR	0.384	0.389	-0.006	2.70327e-05
EUR	HT	LDpred2-multi - SumStatTune - EUR+AFR	lassosum - SumStatTune - AFR	0.384	0.027	0.356	0
EUR	HT	LDpred2-multi - SumStatTune - EUR+AFR	lassosum - SumStatTune - EUR	0.384	0.362	0.022	1.56346e-29
EUR	HT	LDpred2-multi - SumStatTune - EUR+AFR	lassosum-multi - IndivTune - EUR+AFR	0.384	0.389	-0.006	2.11738e-05
EUR	HT	LDpred2-multi - SumStatTune - EUR+AFR	lassosum-multi - SumStatTune - EUR+AFR	0.384	0.352	0.031	2.56401e-64
EUR	HT	LDpred2-multi - SumStatTune - EUR+AFR	pT+clump - IndivTune - AFR	0.384	0.028	0.356	0
EUR	HT	LDpred2-multi - SumStatTune - EUR+AFR	pT+clump - IndivTune - EUR	0.384	0.348	0.036	6.94814e-70
EUR	HT	LDpred2-multi - SumStatTune - EUR+AFR	pT+clump-multi - IndivTune - EUR+AFR	0.384	0.348	0.036	8.56866e-71
EUR	HT	LDpred2-multi - SumStatTune - EUR+EAS	All - IndivTune - EAS	0.378	0.288	0.09	0
EUR	HT	LDpred2-multi - SumStatTune - EUR+EAS	All - IndivTune - EUR	0.378	0.401	-0.023	9.74293e-36
EUR	HT	LDpred2-multi - SumStatTune - EUR+EAS	All - IndivTune - EUR+EAS	0.378	0.406	-0.028	3.86414e-80
EUR	HT	LDpred2-multi - SumStatTune - EUR+EAS	DBSLMM - IndivTune - EAS	0.378	0.237	0.141	0
EUR	HT	LDpred2-multi - SumStatTune - EUR+EAS	DBSLMM - IndivTune - EUR	0.378	0.39	-0.012	3.56396e-11
EUR	HT	LDpred2-multi - SumStatTune - EUR+EAS	DBSLMM - SumStatTune - EAS	0.378	0.236	0.142	0
EUR	HT	LDpred2-multi - SumStatTune - EUR+EAS	DBSLMM - SumStatTune - EUR	0.378	0.391	-0.012	4.03781e-11
EUR	HT	LDpred2-multi - SumStatTune - EUR+EAS	DBSLMM-multi - IndivTune - EUR+EAS	0.378	0.396	-0.018	3.61007e-31
EUR	HT	LDpred2-multi - SumStatTune - EUR+EAS	DBSLMM-multi - SumStatTune - EUR+EAS	0.378	0.374	0.004	0.00188956
EUR	HT	LDpred2-multi - SumStatTune - EUR+EAS	LDpred2 - IndivTune - EAS	0.378	0.248	0.13	0
EUR	HT	LDpred2-multi - SumStatTune - EUR+EAS	LDpred2 - IndivTune - EUR	0.378	0.395	-0.017	1.77965e-27
EUR	HT	LDpred2-multi - SumStatTune - EUR+EAS	LDpred2 - SumStatTune - EAS	0.378	0.241	0.137	0
EUR	HT	LDpred2-multi - SumStatTune - EUR+EAS	LDpred2 - SumStatTune - EUR	0.378	0.391	-0.013	3.08724e-16
EUR	HT	LDpred2-multi - SumStatTune - EUR+EAS	LDpred2-multi - IndivTune - EUR+EAS	0.378	0.399	-0.021	5.01023e-77
EUR	HT	LDpred2-multi - SumStatTune - EUR+EAS	LDpred2-multi - SumStatTune - EUR+EAS	0.39	0.39	NA	NA
EUR	HT	LDpred2-multi - SumStatTune - EUR+EAS	MegaPRS - IndivTune - EAS	0.378	0.25	0.129	0
EUR	HT	LDpred2-multi - SumStatTune - EUR+EAS	MegaPRS - IndivTune - EUR	0.378	0.401	-0.023	9.74293e-36
EUR	HT	LDpred2-multi - SumStatTune - EUR+EAS	MegaPRS - SumStatTune - EAS	0.378	0.211	0.167	0
EUR	HT	LDpred2-multi - SumStatTune - EUR+EAS	MegaPRS - SumStatTune - EUR	0.378	0.393	-0.015	3.61287e-15
EUR	HT	LDpred2-multi - SumStatTune - EUR+EAS	MegaPRS-multi - IndivTune - EUR+EAS	0.378	0.406	-0.028	6.66689e-76
EUR	HT	LDpred2-multi - SumStatTune - EUR+EAS	MegaPRS-multi - SumStatTune - EUR+EAS	0.378	0.366	0.013	2.93455e-17
EUR	HT	LDpred2-multi - SumStatTune - EUR+EAS	PRS-CS - IndivTune - EAS	0.378	0.246	0.132	0
EUR	HT	LDpred2-multi - SumStatTune - EUR+EAS	PRS-CS - IndivTune - EUR	0.378	0.386	-0.008	2.61672e-05
EUR	HT	LDpred2-multi - SumStatTune - EUR+EAS	PRS-CS - SumStatTune - EAS	0.378	0.246	0.132	0
EUR	HT	LDpred2-multi - SumStatTune - EUR+EAS	PRS-CS - SumStatTune - EUR	0.378	0.387	-0.008	2.7537e-06
EUR	HT	LDpred2-multi - SumStatTune - EUR+EAS	PRS-CS-multi - IndivTune - EUR+EAS	0.378	0.389	-0.011	1.26142e-13
EUR	HT	LDpred2-multi - SumStatTune - EUR+EAS	PRS-CS-multi - SumStatTune - EUR+EAS	0.378	0.366	0.012	6.45603e-23
EUR	HT	LDpred2-multi - SumStatTune - EUR+EAS	PRS-CSx - IndivTune - EUR+EAS	0.378	0.392	-0.014	6.83634e-23
EUR	HT	LDpred2-multi - SumStatTune - EUR+EAS	PRS-CSx - SumStatTune - EUR+EAS	0.378	0.386	-0.008	8.04757e-09
EUR	HT	LDpred2-multi - SumStatTune - EUR+EAS	QuickPRS - SumStatTune - EAS	0.378	0.243	0.135	0
EUR	HT	LDpred2-multi - SumStatTune - EUR+EAS	QuickPRS - SumStatTune - EUR	0.378	0.4	-0.022	3.37969e-31
EUR	HT	LDpred2-multi - SumStatTune - EUR+EAS	QuickPRS-multi - IndivTune - EUR+EAS	0.378	0.405	-0.027	1.08481e-66
EUR	HT	LDpred2-multi - SumStatTune - EUR+EAS	QuickPRS-multi - SumStatTune - EUR+EAS	0.378	0.379	-0.001	0.33261
EUR	HT	LDpred2-multi - SumStatTune - EUR+EAS	SBayesRC - SumStatTune - EAS	0.378	0.251	0.127	0
EUR	HT	LDpred2-multi - SumStatTune - EUR+EAS	SBayesRC - SumStatTune - EUR	0.378	0.397	-0.019	3.024e-26
EUR	HT	LDpred2-multi - SumStatTune - EUR+EAS	SBayesRC-multi - IndivTune - EUR+EAS	0.378	0.4	-0.022	4.22045e-49
EUR	HT	LDpred2-multi - SumStatTune - EUR+EAS	SBayesRC-multi - SumStatTune - EUR+EAS	0.378	0.378	0	0.808655
EUR	HT	LDpred2-multi - SumStatTune - EUR+EAS	X-Wing - IndivTune - EUR+EAS	0.378	0.394	-0.016	1.0306e-27
EUR	HT	LDpred2-multi - SumStatTune - EUR+EAS	X-Wing - SumStatTune - EUR+EAS	0.378	0.393	-0.015	7.77002e-22
EUR	HT	LDpred2-multi - SumStatTune - EUR+EAS	lassosum - IndivTune - EAS	0.378	0.245	0.134	0
EUR	HT	LDpred2-multi - SumStatTune - EUR+EAS	lassosum - IndivTune - EUR	0.378	0.389	-0.011	3.0002e-10
EUR	HT	LDpred2-multi - SumStatTune - EUR+EAS	lassosum - SumStatTune - EAS	0.378	0.237	0.141	0
EUR	HT	LDpred2-multi - SumStatTune - EUR+EAS	lassosum - SumStatTune - EUR	0.378	0.362	0.016	2.88838e-15
EUR	HT	LDpred2-multi - SumStatTune - EUR+EAS	lassosum-multi - IndivTune - EUR+EAS	0.378	0.393	-0.015	1.0539e-24
EUR	HT	LDpred2-multi - SumStatTune - EUR+EAS	lassosum-multi - SumStatTune - EUR+EAS	0.378	0.339	0.039	9.63854e-113
EUR	HT	LDpred2-multi - SumStatTune - EUR+EAS	pT+clump - IndivTune - EAS	0.378	0.195	0.183	0
EUR	HT	LDpred2-multi - SumStatTune - EUR+EAS	pT+clump - IndivTune - EUR	0.378	0.348	0.031	3.94364e-38
EUR	HT	LDpred2-multi - SumStatTune - EUR+EAS	pT+clump-multi - IndivTune - EUR+EAS	0.378	0.355	0.023	1.23562e-27
EUR	HT	MegaPRS - IndivTune - AFR	All - IndivTune - AFR	0.046	0.139	-0.093	2.13033e-110
EUR	HT	MegaPRS - IndivTune - AFR	All - IndivTune - EUR	0.046	0.401	-0.355	0
EUR	HT	MegaPRS - IndivTune - AFR	All - IndivTune - EUR+AFR	0.046	0.402	-0.355	0
EUR	HT	MegaPRS - IndivTune - AFR	DBSLMM - IndivTune - AFR	0.046	0.043	0.003	0.364126
EUR	HT	MegaPRS - IndivTune - AFR	DBSLMM - IndivTune - EUR	0.046	0.39	-0.344	0
EUR	HT	MegaPRS - IndivTune - AFR	DBSLMM - SumStatTune - AFR	0.046	0.042	0.004	0.161971
EUR	HT	MegaPRS - IndivTune - AFR	DBSLMM - SumStatTune - EUR	0.046	0.391	-0.344	0
EUR	HT	MegaPRS - IndivTune - AFR	DBSLMM-multi - IndivTune - EUR+AFR	0.046	0.391	-0.344	0
EUR	HT	MegaPRS - IndivTune - AFR	DBSLMM-multi - SumStatTune - EUR+AFR	0.046	0.383	-0.336	0
EUR	HT	MegaPRS - IndivTune - AFR	LDpred2 - IndivTune - AFR	0.046	0.047	-0.001	0.623147
EUR	HT	MegaPRS - IndivTune - AFR	LDpred2 - IndivTune - EUR	0.046	0.395	-0.349	0
EUR	HT	MegaPRS - IndivTune - AFR	LDpred2 - SumStatTune - AFR	0.046	0.048	-0.002	0.441068
EUR	HT	MegaPRS - IndivTune - AFR	LDpred2 - SumStatTune - EUR	0.046	0.391	-0.345	0
EUR	HT	MegaPRS - IndivTune - AFR	LDpred2-multi - IndivTune - EUR+AFR	0.046	0.395	-0.349	0
EUR	HT	MegaPRS - IndivTune - AFR	LDpred2-multi - SumStatTune - EUR+AFR	0.046	0.384	-0.337	0
EUR	HT	MegaPRS - IndivTune - AFR	MegaPRS - IndivTune - AFR	0.39	0.39	NA	NA
EUR	HT	MegaPRS - IndivTune - AFR	MegaPRS - IndivTune - EUR	0.046	0.401	-0.355	0
EUR	HT	MegaPRS - IndivTune - AFR	MegaPRS - SumStatTune - AFR	0.046	0.033	0.014	2.85176e-08
EUR	HT	MegaPRS - IndivTune - AFR	MegaPRS - SumStatTune - EUR	0.046	0.393	-0.347	0
EUR	HT	MegaPRS - IndivTune - AFR	MegaPRS-multi - IndivTune - EUR+AFR	0.046	0.401	-0.355	0
EUR	HT	MegaPRS - IndivTune - AFR	MegaPRS-multi - SumStatTune - EUR+AFR	0.046	0.383	-0.337	0
EUR	HT	MegaPRS - IndivTune - AFR	PRS-CS - IndivTune - AFR	0.046	0.041	0.005	0.058758
EUR	HT	MegaPRS - IndivTune - AFR	PRS-CS - IndivTune - EUR	0.046	0.386	-0.339	0
EUR	HT	MegaPRS - IndivTune - AFR	PRS-CS - SumStatTune - AFR	0.046	0.043	0.003	0.247628
EUR	HT	MegaPRS - IndivTune - AFR	PRS-CS - SumStatTune - EUR	0.046	0.387	-0.34	0
EUR	HT	MegaPRS - IndivTune - AFR	PRS-CS-multi - IndivTune - EUR+AFR	0.046	0.386	-0.339	0
EUR	HT	MegaPRS - IndivTune - AFR	PRS-CS-multi - SumStatTune - EUR+AFR	0.046	0.377	-0.331	0
EUR	HT	MegaPRS - IndivTune - AFR	PRS-CSx - IndivTune - EUR+AFR	0.046	0.387	-0.341	0
EUR	HT	MegaPRS - IndivTune - AFR	PRS-CSx - SumStatTune - EUR+AFR	0.046	0.376	-0.33	0
EUR	HT	MegaPRS - IndivTune - AFR	QuickPRS - SumStatTune - AFR	0.046	0.039	0.007	0.00266393
EUR	HT	MegaPRS - IndivTune - AFR	QuickPRS - SumStatTune - EUR	0.046	0.4	-0.354	0
EUR	HT	MegaPRS - IndivTune - AFR	QuickPRS-multi - IndivTune - EUR+AFR	0.046	0.4	-0.354	0
EUR	HT	MegaPRS - IndivTune - AFR	QuickPRS-multi - SumStatTune - EUR+AFR	0.046	0.39	-0.344	0
EUR	HT	MegaPRS - IndivTune - AFR	SBayesRC - SumStatTune - AFR	0.046	0.018	0.028	1.48516e-10
EUR	HT	MegaPRS - IndivTune - AFR	SBayesRC - SumStatTune - EUR	0.046	0.397	-0.351	0
EUR	HT	MegaPRS - IndivTune - AFR	SBayesRC-multi - IndivTune - EUR+AFR	0.046	0.397	-0.351	0
EUR	HT	MegaPRS - IndivTune - AFR	SBayesRC-multi - SumStatTune - EUR+AFR	0.046	0.388	-0.341	0
EUR	HT	MegaPRS - IndivTune - AFR	X-Wing - IndivTune - EUR+AFR	0.046	0.385	-0.339	0
EUR	HT	MegaPRS - IndivTune - AFR	X-Wing - SumStatTune - EUR+AFR	0.046	0.385	-0.339	0
EUR	HT	MegaPRS - IndivTune - AFR	lassosum - IndivTune - AFR	0.046	0.048	-0.002	0.429024
EUR	HT	MegaPRS - IndivTune - AFR	lassosum - IndivTune - EUR	0.046	0.389	-0.343	0
EUR	HT	MegaPRS - IndivTune - AFR	lassosum - SumStatTune - AFR	0.046	0.027	0.019	7.67405e-07
EUR	HT	MegaPRS - IndivTune - AFR	lassosum - SumStatTune - EUR	0.046	0.362	-0.316	0
EUR	HT	MegaPRS - IndivTune - AFR	lassosum-multi - IndivTune - EUR+AFR	0.046	0.389	-0.343	0
EUR	HT	MegaPRS - IndivTune - AFR	lassosum-multi - SumStatTune - EUR+AFR	0.046	0.352	-0.306	0
EUR	HT	MegaPRS - IndivTune - AFR	pT+clump - IndivTune - AFR	0.046	0.028	0.018	1.8594e-08
EUR	HT	MegaPRS - IndivTune - AFR	pT+clump - IndivTune - EUR	0.046	0.348	-0.301	0
EUR	HT	MegaPRS - IndivTune - AFR	pT+clump-multi - IndivTune - EUR+AFR	0.046	0.348	-0.301	0
EUR	HT	MegaPRS - IndivTune - EAS	All - IndivTune - EAS	0.25	0.288	-0.039	3.08144e-86
EUR	HT	MegaPRS - IndivTune - EAS	All - IndivTune - EUR	0.25	0.401	-0.152	0
EUR	HT	MegaPRS - IndivTune - EAS	All - IndivTune - EUR+EAS	0.25	0.406	-0.157	0
EUR	HT	MegaPRS - IndivTune - EAS	DBSLMM - IndivTune - EAS	0.25	0.237	0.012	4.25493e-11
EUR	HT	MegaPRS - IndivTune - EAS	DBSLMM - IndivTune - EUR	0.25	0.39	-0.141	0
EUR	HT	MegaPRS - IndivTune - EAS	DBSLMM - SumStatTune - EAS	0.25	0.236	0.014	1.14657e-14
EUR	HT	MegaPRS - IndivTune - EAS	DBSLMM - SumStatTune - EUR	0.25	0.391	-0.141	0
EUR	HT	MegaPRS - IndivTune - EAS	DBSLMM-multi - IndivTune - EUR+EAS	0.25	0.396	-0.146	0
EUR	HT	MegaPRS - IndivTune - EAS	DBSLMM-multi - SumStatTune - EUR+EAS	0.25	0.374	-0.125	0
EUR	HT	MegaPRS - IndivTune - EAS	LDpred2 - IndivTune - EAS	0.25	0.248	0.001	0.441493
EUR	HT	MegaPRS - IndivTune - EAS	LDpred2 - IndivTune - EUR	0.25	0.395	-0.145	0
EUR	HT	MegaPRS - IndivTune - EAS	LDpred2 - SumStatTune - EAS	0.25	0.241	0.009	4.1597e-06
EUR	HT	MegaPRS - IndivTune - EAS	LDpred2 - SumStatTune - EUR	0.25	0.391	-0.141	0
EUR	HT	MegaPRS - IndivTune - EAS	LDpred2-multi - IndivTune - EUR+EAS	0.25	0.399	-0.149	0
EUR	HT	MegaPRS - IndivTune - EAS	LDpred2-multi - SumStatTune - EUR+EAS	0.25	0.378	-0.129	0
EUR	HT	MegaPRS - IndivTune - EAS	MegaPRS - IndivTune - EAS	0.39	0.39	NA	NA
EUR	HT	MegaPRS - IndivTune - EAS	MegaPRS - IndivTune - EUR	0.25	0.401	-0.152	0
EUR	HT	MegaPRS - IndivTune - EAS	MegaPRS - SumStatTune - EAS	0.25	0.211	0.039	8.19053e-47
EUR	HT	MegaPRS - IndivTune - EAS	MegaPRS - SumStatTune - EUR	0.25	0.393	-0.144	0
EUR	HT	MegaPRS - IndivTune - EAS	MegaPRS-multi - IndivTune - EUR+EAS	0.25	0.406	-0.157	0
EUR	HT	MegaPRS - IndivTune - EAS	MegaPRS-multi - SumStatTune - EUR+EAS	0.25	0.366	-0.116	0
EUR	HT	MegaPRS - IndivTune - EAS	PRS-CS - IndivTune - EAS	0.25	0.246	0.003	0.0700214
EUR	HT	MegaPRS - IndivTune - EAS	PRS-CS - IndivTune - EUR	0.25	0.386	-0.136	0
EUR	HT	MegaPRS - IndivTune - EAS	PRS-CS - SumStatTune - EAS	0.25	0.246	0.003	0.0700214
EUR	HT	MegaPRS - IndivTune - EAS	PRS-CS - SumStatTune - EUR	0.25	0.387	-0.137	0
EUR	HT	MegaPRS - IndivTune - EAS	PRS-CS-multi - IndivTune - EUR+EAS	0.25	0.389	-0.14	0
EUR	HT	MegaPRS - IndivTune - EAS	PRS-CS-multi - SumStatTune - EUR+EAS	0.25	0.366	-0.117	0
EUR	HT	MegaPRS - IndivTune - EAS	PRS-CSx - IndivTune - EUR+EAS	0.25	0.392	-0.143	0
EUR	HT	MegaPRS - IndivTune - EAS	PRS-CSx - SumStatTune - EUR+EAS	0.25	0.386	-0.137	0
EUR	HT	MegaPRS - IndivTune - EAS	QuickPRS - SumStatTune - EAS	0.25	0.243	0.007	9.86408e-07
EUR	HT	MegaPRS - IndivTune - EAS	QuickPRS - SumStatTune - EUR	0.25	0.4	-0.15	0
EUR	HT	MegaPRS - IndivTune - EAS	QuickPRS-multi - IndivTune - EUR+EAS	0.25	0.405	-0.155	0
EUR	HT	MegaPRS - IndivTune - EAS	QuickPRS-multi - SumStatTune - EUR+EAS	0.25	0.379	-0.13	0
EUR	HT	MegaPRS - IndivTune - EAS	SBayesRC - SumStatTune - EAS	0.25	0.251	-0.001	0.491937
EUR	HT	MegaPRS - IndivTune - EAS	SBayesRC - SumStatTune - EUR	0.25	0.397	-0.147	0
EUR	HT	MegaPRS - IndivTune - EAS	SBayesRC-multi - IndivTune - EUR+EAS	0.25	0.4	-0.15	0
EUR	HT	MegaPRS - IndivTune - EAS	SBayesRC-multi - SumStatTune - EUR+EAS	0.25	0.378	-0.128	0
EUR	HT	MegaPRS - IndivTune - EAS	X-Wing - IndivTune - EUR+EAS	0.25	0.394	-0.144	0
EUR	HT	MegaPRS - IndivTune - EAS	X-Wing - SumStatTune - EUR+EAS	0.25	0.393	-0.143	0
EUR	HT	MegaPRS - IndivTune - EAS	lassosum - IndivTune - EAS	0.25	0.245	0.005	0.00809239
EUR	HT	MegaPRS - IndivTune - EAS	lassosum - IndivTune - EUR	0.25	0.389	-0.14	0
EUR	HT	MegaPRS - IndivTune - EAS	lassosum - SumStatTune - EAS	0.25	0.237	0.013	4.58458e-07
EUR	HT	MegaPRS - IndivTune - EAS	lassosum - SumStatTune - EUR	0.25	0.362	-0.112	2.25607e-244
EUR	HT	MegaPRS - IndivTune - EAS	lassosum-multi - IndivTune - EUR+EAS	0.25	0.393	-0.144	0
EUR	HT	MegaPRS - IndivTune - EAS	lassosum-multi - SumStatTune - EUR+EAS	0.25	0.339	-0.09	1.47922e-252
EUR	HT	MegaPRS - IndivTune - EAS	pT+clump - IndivTune - EAS	0.25	0.195	0.055	1.45215e-70
EUR	HT	MegaPRS - IndivTune - EAS	pT+clump - IndivTune - EUR	0.25	0.348	-0.098	2.05184e-157
EUR	HT	MegaPRS - IndivTune - EAS	pT+clump-multi - IndivTune - EUR+EAS	0.25	0.355	-0.106	1.27462e-218
EUR	HT	MegaPRS - IndivTune - EUR	All - IndivTune - AFR	0.401	0.139	0.262	0
EUR	HT	MegaPRS - IndivTune - EUR	All - IndivTune - EAS	0.401	0.288	0.113	2.29649e-305
EUR	HT	MegaPRS - IndivTune - EUR	All - IndivTune - EUR	0.401	0.401	0	NA
EUR	HT	MegaPRS - IndivTune - EUR	All - IndivTune - EUR	0.401	0.401	0	NA
EUR	HT	MegaPRS - IndivTune - EUR	All - IndivTune - EUR+AFR	0.401	0.402	0	0.0147373
EUR	HT	MegaPRS - IndivTune - EUR	All - IndivTune - EUR+EAS	0.401	0.406	-0.005	8.72163e-23
EUR	HT	MegaPRS - IndivTune - EUR	DBSLMM - IndivTune - AFR	0.401	0.043	0.358	0
EUR	HT	MegaPRS - IndivTune - EUR	DBSLMM - IndivTune - EAS	0.401	0.237	0.164	0
EUR	HT	MegaPRS - IndivTune - EUR	DBSLMM - IndivTune - EUR	0.401	0.39	0.011	1.04019e-18
EUR	HT	MegaPRS - IndivTune - EUR	DBSLMM - IndivTune - EUR	0.401	0.39	0.011	1.04019e-18
EUR	HT	MegaPRS - IndivTune - EUR	DBSLMM - SumStatTune - AFR	0.401	0.042	0.36	0
EUR	HT	MegaPRS - IndivTune - EUR	DBSLMM - SumStatTune - EAS	0.401	0.236	0.166	0
EUR	HT	MegaPRS - IndivTune - EUR	DBSLMM - SumStatTune - EUR	0.401	0.391	0.011	2.2778e-19
EUR	HT	MegaPRS - IndivTune - EUR	DBSLMM - SumStatTune - EUR	0.401	0.391	0.011	2.2778e-19
EUR	HT	MegaPRS - IndivTune - EUR	DBSLMM-multi - IndivTune - EUR+AFR	0.401	0.391	0.011	1.62161e-18
EUR	HT	MegaPRS - IndivTune - EUR	DBSLMM-multi - IndivTune - EUR+EAS	0.401	0.396	0.006	1.41242e-05
EUR	HT	MegaPRS - IndivTune - EUR	DBSLMM-multi - SumStatTune - EUR+AFR	0.401	0.383	0.019	8.2054e-41
EUR	HT	MegaPRS - IndivTune - EUR	DBSLMM-multi - SumStatTune - EUR+EAS	0.401	0.374	0.027	7.53889e-46
EUR	HT	MegaPRS - IndivTune - EUR	LDpred2 - IndivTune - AFR	0.401	0.047	0.354	0
EUR	HT	MegaPRS - IndivTune - EUR	LDpred2 - IndivTune - EAS	0.401	0.248	0.153	0
EUR	HT	MegaPRS - IndivTune - EUR	LDpred2 - IndivTune - EUR	0.401	0.395	0.006	1.69612e-08
EUR	HT	MegaPRS - IndivTune - EUR	LDpred2 - IndivTune - EUR	0.401	0.395	0.006	1.69612e-08
EUR	HT	MegaPRS - IndivTune - EUR	LDpred2 - SumStatTune - AFR	0.401	0.048	0.353	0
EUR	HT	MegaPRS - IndivTune - EUR	LDpred2 - SumStatTune - EAS	0.401	0.241	0.16	0
EUR	HT	MegaPRS - IndivTune - EUR	LDpred2 - SumStatTune - EUR	0.401	0.391	0.01	1.32506e-16
EUR	HT	MegaPRS - IndivTune - EUR	LDpred2 - SumStatTune - EUR	0.401	0.391	0.01	1.32506e-16
EUR	HT	MegaPRS - IndivTune - EUR	LDpred2-multi - IndivTune - EUR+AFR	0.401	0.395	0.006	1.65843e-08
EUR	HT	MegaPRS - IndivTune - EUR	LDpred2-multi - IndivTune - EUR+EAS	0.401	0.399	0.002	0.0436413
EUR	HT	MegaPRS - IndivTune - EUR	LDpred2-multi - SumStatTune - EUR+AFR	0.401	0.384	0.018	4.03848e-35
EUR	HT	MegaPRS - IndivTune - EUR	LDpred2-multi - SumStatTune - EUR+EAS	0.401	0.378	0.023	9.74293e-36
EUR	HT	MegaPRS - IndivTune - EUR	MegaPRS - IndivTune - AFR	0.401	0.046	0.355	0
EUR	HT	MegaPRS - IndivTune - EUR	MegaPRS - IndivTune - EAS	0.401	0.25	0.152	0
EUR	HT	MegaPRS - IndivTune - EUR	MegaPRS - IndivTune - EUR	0.39	0.39	NA	NA
EUR	HT	MegaPRS - IndivTune - EUR	MegaPRS - IndivTune - EUR	0.39	0.39	NA	NA
EUR	HT	MegaPRS - IndivTune - EUR	MegaPRS - SumStatTune - AFR	0.401	0.033	0.369	0
EUR	HT	MegaPRS - IndivTune - EUR	MegaPRS - SumStatTune - EAS	0.401	0.211	0.19	0
EUR	HT	MegaPRS - IndivTune - EUR	MegaPRS - SumStatTune - EUR	0.401	0.393	0.008	1.4257e-25
EUR	HT	MegaPRS - IndivTune - EUR	MegaPRS - SumStatTune - EUR	0.401	0.393	0.008	1.4257e-25
EUR	HT	MegaPRS - IndivTune - EUR	MegaPRS-multi - IndivTune - EUR+AFR	0.401	0.401	0	0.619509
EUR	HT	MegaPRS - IndivTune - EUR	MegaPRS-multi - IndivTune - EUR+EAS	0.401	0.406	-0.005	5.61899e-22
EUR	HT	MegaPRS - IndivTune - EUR	MegaPRS-multi - SumStatTune - EUR+AFR	0.401	0.383	0.018	8.90711e-63
EUR	HT	MegaPRS - IndivTune - EUR	MegaPRS-multi - SumStatTune - EUR+EAS	0.401	0.366	0.036	3.89288e-84
EUR	HT	MegaPRS - IndivTune - EUR	PRS-CS - IndivTune - AFR	0.401	0.041	0.36	0
EUR	HT	MegaPRS - IndivTune - EUR	PRS-CS - IndivTune - EAS	0.401	0.246	0.155	0
EUR	HT	MegaPRS - IndivTune - EUR	PRS-CS - IndivTune - EUR	0.401	0.386	0.016	2.12754e-31
EUR	HT	MegaPRS - IndivTune - EUR	PRS-CS - IndivTune - EUR	0.401	0.386	0.016	2.12754e-31
EUR	HT	MegaPRS - IndivTune - EUR	PRS-CS - SumStatTune - AFR	0.401	0.043	0.358	0
EUR	HT	MegaPRS - IndivTune - EUR	PRS-CS - SumStatTune - EAS	0.401	0.246	0.155	0
EUR	HT	MegaPRS - IndivTune - EUR	PRS-CS - SumStatTune - EUR	0.401	0.387	0.015	4.03705e-27
EUR	HT	MegaPRS - IndivTune - EUR	PRS-CS - SumStatTune - EUR	0.401	0.387	0.015	4.03705e-27
EUR	HT	MegaPRS - IndivTune - EUR	PRS-CS-multi - IndivTune - EUR+AFR	0.401	0.386	0.016	2.28604e-31
EUR	HT	MegaPRS - IndivTune - EUR	PRS-CS-multi - IndivTune - EUR+EAS	0.401	0.389	0.012	4.82898e-18
EUR	HT	MegaPRS - IndivTune - EUR	PRS-CS-multi - SumStatTune - EUR+AFR	0.401	0.377	0.024	2.65249e-53
EUR	HT	MegaPRS - IndivTune - EUR	PRS-CS-multi - SumStatTune - EUR+EAS	0.401	0.366	0.035	1.6786e-67
EUR	HT	MegaPRS - IndivTune - EUR	PRS-CSx - IndivTune - EUR+AFR	0.401	0.387	0.014	6.89659e-32
EUR	HT	MegaPRS - IndivTune - EUR	PRS-CSx - IndivTune - EUR+EAS	0.401	0.392	0.009	5.16077e-11
EUR	HT	MegaPRS - IndivTune - EUR	PRS-CSx - SumStatTune - EUR+AFR	0.401	0.376	0.025	2.11442e-55
EUR	HT	MegaPRS - IndivTune - EUR	PRS-CSx - SumStatTune - EUR+EAS	0.401	0.386	0.015	1.33607e-18
EUR	HT	MegaPRS - IndivTune - EUR	QuickPRS - SumStatTune - AFR	0.401	0.039	0.362	0
EUR	HT	MegaPRS - IndivTune - EUR	QuickPRS - SumStatTune - EAS	0.401	0.243	0.159	0
EUR	HT	MegaPRS - IndivTune - EUR	QuickPRS - SumStatTune - EUR	0.401	0.4	0.001	0.0614081
EUR	HT	MegaPRS - IndivTune - EUR	QuickPRS - SumStatTune - EUR	0.401	0.4	0.001	0.0614081
EUR	HT	MegaPRS - IndivTune - EUR	QuickPRS-multi - IndivTune - EUR+AFR	0.401	0.4	0.001	0.0651902
EUR	HT	MegaPRS - IndivTune - EUR	QuickPRS-multi - IndivTune - EUR+EAS	0.401	0.405	-0.003	4.28926e-05
EUR	HT	MegaPRS - IndivTune - EUR	QuickPRS-multi - SumStatTune - EUR+AFR	0.401	0.39	0.011	9.59924e-26
EUR	HT	MegaPRS - IndivTune - EUR	QuickPRS-multi - SumStatTune - EUR+EAS	0.401	0.379	0.022	8.46852e-36
EUR	HT	MegaPRS - IndivTune - EUR	SBayesRC - SumStatTune - AFR	0.401	0.018	0.383	0
EUR	HT	MegaPRS - IndivTune - EUR	SBayesRC - SumStatTune - EAS	0.401	0.251	0.151	0
EUR	HT	MegaPRS - IndivTune - EUR	SBayesRC - SumStatTune - EUR	0.401	0.397	0.005	0.000239931
EUR	HT	MegaPRS - IndivTune - EUR	SBayesRC - SumStatTune - EUR	0.401	0.397	0.005	0.000239931
EUR	HT	MegaPRS - IndivTune - EUR	SBayesRC-multi - IndivTune - EUR+AFR	0.401	0.397	0.005	0.000225862
EUR	HT	MegaPRS - IndivTune - EUR	SBayesRC-multi - IndivTune - EUR+EAS	0.401	0.4	0.001	0.284361
EUR	HT	MegaPRS - IndivTune - EUR	SBayesRC-multi - SumStatTune - EUR+AFR	0.401	0.388	0.014	8.59713e-22
EUR	HT	MegaPRS - IndivTune - EUR	SBayesRC-multi - SumStatTune - EUR+EAS	0.401	0.378	0.023	6.43995e-35
EUR	HT	MegaPRS - IndivTune - EUR	X-Wing - IndivTune - EUR+AFR	0.401	0.385	0.016	5.57155e-29
EUR	HT	MegaPRS - IndivTune - EUR	X-Wing - IndivTune - EUR+EAS	0.401	0.394	0.008	6.37207e-08
EUR	HT	MegaPRS - IndivTune - EUR	X-Wing - SumStatTune - EUR+AFR	0.401	0.385	0.016	6.48343e-29
EUR	HT	MegaPRS - IndivTune - EUR	X-Wing - SumStatTune - EUR+EAS	0.401	0.393	0.008	1.07363e-09
EUR	HT	MegaPRS - IndivTune - EUR	lassosum - IndivTune - AFR	0.401	0.048	0.353	0
EUR	HT	MegaPRS - IndivTune - EUR	lassosum - IndivTune - EAS	0.401	0.245	0.157	0
EUR	HT	MegaPRS - IndivTune - EUR	lassosum - IndivTune - EUR	0.401	0.389	0.012	1.45704e-20
EUR	HT	MegaPRS - IndivTune - EUR	lassosum - IndivTune - EUR	0.401	0.389	0.012	1.45704e-20
EUR	HT	MegaPRS - IndivTune - EUR	lassosum - SumStatTune - AFR	0.401	0.027	0.374	0
EUR	HT	MegaPRS - IndivTune - EUR	lassosum - SumStatTune - EAS	0.401	0.237	0.164	0
EUR	HT	MegaPRS - IndivTune - EUR	lassosum - SumStatTune - EUR	0.401	0.362	0.039	1.26156e-91
EUR	HT	MegaPRS - IndivTune - EUR	lassosum - SumStatTune - EUR	0.401	0.362	0.039	1.26156e-91
EUR	HT	MegaPRS - IndivTune - EUR	lassosum-multi - IndivTune - EUR+AFR	0.401	0.389	0.012	1.41673e-20
EUR	HT	MegaPRS - IndivTune - EUR	lassosum-multi - IndivTune - EUR+EAS	0.401	0.393	0.008	2.03279e-09
EUR	HT	MegaPRS - IndivTune - EUR	lassosum-multi - SumStatTune - EUR+AFR	0.401	0.352	0.049	9.37737e-123
EUR	HT	MegaPRS - IndivTune - EUR	lassosum-multi - SumStatTune - EUR+EAS	0.401	0.339	0.062	1.31971e-149
EUR	HT	MegaPRS - IndivTune - EUR	pT+clump - IndivTune - AFR	0.401	0.028	0.373	0
EUR	HT	MegaPRS - IndivTune - EUR	pT+clump - IndivTune - EAS	0.401	0.195	0.206	0
EUR	HT	MegaPRS - IndivTune - EUR	pT+clump - IndivTune - EUR	0.401	0.348	0.054	3.39989e-177
EUR	HT	MegaPRS - IndivTune - EUR	pT+clump - IndivTune - EUR	0.401	0.348	0.054	3.39989e-177
EUR	HT	MegaPRS - IndivTune - EUR	pT+clump-multi - IndivTune - EUR+AFR	0.401	0.348	0.054	5.50871e-177
EUR	HT	MegaPRS - IndivTune - EUR	pT+clump-multi - IndivTune - EUR+EAS	0.401	0.355	0.046	2.65738e-131
EUR	HT	MegaPRS - SumStatTune - AFR	All - IndivTune - AFR	0.033	0.139	-0.106	8.9731e-129
EUR	HT	MegaPRS - SumStatTune - AFR	All - IndivTune - EUR	0.033	0.401	-0.369	0
EUR	HT	MegaPRS - SumStatTune - AFR	All - IndivTune - EUR+AFR	0.033	0.402	-0.369	0
EUR	HT	MegaPRS - SumStatTune - AFR	DBSLMM - IndivTune - AFR	0.033	0.043	-0.011	0.00255468
EUR	HT	MegaPRS - SumStatTune - AFR	DBSLMM - IndivTune - EUR	0.033	0.39	-0.358	0
EUR	HT	MegaPRS - SumStatTune - AFR	DBSLMM - SumStatTune - AFR	0.033	0.042	-0.009	0.0144718
EUR	HT	MegaPRS - SumStatTune - AFR	DBSLMM - SumStatTune - EUR	0.033	0.391	-0.358	0
EUR	HT	MegaPRS - SumStatTune - AFR	DBSLMM-multi - IndivTune - EUR+AFR	0.033	0.391	-0.358	0
EUR	HT	MegaPRS - SumStatTune - AFR	DBSLMM-multi - SumStatTune - EUR+AFR	0.033	0.383	-0.35	0
EUR	HT	MegaPRS - SumStatTune - AFR	LDpred2 - IndivTune - AFR	0.033	0.047	-0.015	3.78638e-06
EUR	HT	MegaPRS - SumStatTune - AFR	LDpred2 - IndivTune - EUR	0.033	0.395	-0.362	0
EUR	HT	MegaPRS - SumStatTune - AFR	LDpred2 - SumStatTune - AFR	0.033	0.048	-0.015	3.80275e-06
EUR	HT	MegaPRS - SumStatTune - AFR	LDpred2 - SumStatTune - EUR	0.033	0.391	-0.358	0
EUR	HT	MegaPRS - SumStatTune - AFR	LDpred2-multi - IndivTune - EUR+AFR	0.033	0.395	-0.362	0
EUR	HT	MegaPRS - SumStatTune - AFR	LDpred2-multi - SumStatTune - EUR+AFR	0.033	0.384	-0.351	0
EUR	HT	MegaPRS - SumStatTune - AFR	MegaPRS - IndivTune - AFR	0.033	0.046	-0.014	2.85176e-08
EUR	HT	MegaPRS - SumStatTune - AFR	MegaPRS - IndivTune - EUR	0.033	0.401	-0.369	0
EUR	HT	MegaPRS - SumStatTune - AFR	MegaPRS - SumStatTune - AFR	0.39	0.39	NA	NA
EUR	HT	MegaPRS - SumStatTune - AFR	MegaPRS - SumStatTune - EUR	0.033	0.393	-0.361	0
EUR	HT	MegaPRS - SumStatTune - AFR	MegaPRS-multi - IndivTune - EUR+AFR	0.033	0.401	-0.369	0
EUR	HT	MegaPRS - SumStatTune - AFR	MegaPRS-multi - SumStatTune - EUR+AFR	0.033	0.383	-0.351	0
EUR	HT	MegaPRS - SumStatTune - AFR	PRS-CS - IndivTune - AFR	0.033	0.041	-0.009	0.0102867
EUR	HT	MegaPRS - SumStatTune - AFR	PRS-CS - IndivTune - EUR	0.033	0.386	-0.353	0
EUR	HT	MegaPRS - SumStatTune - AFR	PRS-CS - SumStatTune - AFR	0.033	0.043	-0.011	0.00166954
EUR	HT	MegaPRS - SumStatTune - AFR	PRS-CS - SumStatTune - EUR	0.033	0.387	-0.354	0
EUR	HT	MegaPRS - SumStatTune - AFR	PRS-CS-multi - IndivTune - EUR+AFR	0.033	0.386	-0.353	0
EUR	HT	MegaPRS - SumStatTune - AFR	PRS-CS-multi - SumStatTune - EUR+AFR	0.033	0.377	-0.345	0
EUR	HT	MegaPRS - SumStatTune - AFR	PRS-CSx - IndivTune - EUR+AFR	0.033	0.387	-0.355	0
EUR	HT	MegaPRS - SumStatTune - AFR	PRS-CSx - SumStatTune - EUR+AFR	0.033	0.376	-0.343	0
EUR	HT	MegaPRS - SumStatTune - AFR	QuickPRS - SumStatTune - AFR	0.033	0.039	-0.006	0.0841555
EUR	HT	MegaPRS - SumStatTune - AFR	QuickPRS - SumStatTune - EUR	0.033	0.4	-0.367	0
EUR	HT	MegaPRS - SumStatTune - AFR	QuickPRS-multi - IndivTune - EUR+AFR	0.033	0.4	-0.367	0
EUR	HT	MegaPRS - SumStatTune - AFR	QuickPRS-multi - SumStatTune - EUR+AFR	0.033	0.39	-0.358	0
EUR	HT	MegaPRS - SumStatTune - AFR	SBayesRC - SumStatTune - AFR	0.033	0.018	0.015	0.00139049
EUR	HT	MegaPRS - SumStatTune - AFR	SBayesRC - SumStatTune - EUR	0.033	0.397	-0.364	0
EUR	HT	MegaPRS - SumStatTune - AFR	SBayesRC-multi - IndivTune - EUR+AFR	0.033	0.397	-0.364	0
EUR	HT	MegaPRS - SumStatTune - AFR	SBayesRC-multi - SumStatTune - EUR+AFR	0.033	0.388	-0.355	0
EUR	HT	MegaPRS - SumStatTune - AFR	X-Wing - IndivTune - EUR+AFR	0.033	0.385	-0.353	0
EUR	HT	MegaPRS - SumStatTune - AFR	X-Wing - SumStatTune - EUR+AFR	0.033	0.385	-0.353	0
EUR	HT	MegaPRS - SumStatTune - AFR	lassosum - IndivTune - AFR	0.033	0.048	-0.015	4.06786e-07
EUR	HT	MegaPRS - SumStatTune - AFR	lassosum - IndivTune - EUR	0.033	0.389	-0.357	0
EUR	HT	MegaPRS - SumStatTune - AFR	lassosum - SumStatTune - AFR	0.033	0.027	0.005	0.238032
EUR	HT	MegaPRS - SumStatTune - AFR	lassosum - SumStatTune - EUR	0.033	0.362	-0.329	0
EUR	HT	MegaPRS - SumStatTune - AFR	lassosum-multi - IndivTune - EUR+AFR	0.033	0.389	-0.357	0
EUR	HT	MegaPRS - SumStatTune - AFR	lassosum-multi - SumStatTune - EUR+AFR	0.033	0.352	-0.32	0
EUR	HT	MegaPRS - SumStatTune - AFR	pT+clump - IndivTune - AFR	0.033	0.028	0.005	0.203811
EUR	HT	MegaPRS - SumStatTune - AFR	pT+clump - IndivTune - EUR	0.033	0.348	-0.315	0
EUR	HT	MegaPRS - SumStatTune - AFR	pT+clump-multi - IndivTune - EUR+AFR	0.033	0.348	-0.315	0
EUR	HT	MegaPRS - SumStatTune - EAS	All - IndivTune - EAS	0.211	0.288	-0.077	1.80588e-238
EUR	HT	MegaPRS - SumStatTune - EAS	All - IndivTune - EUR	0.211	0.401	-0.19	0
EUR	HT	MegaPRS - SumStatTune - EAS	All - IndivTune - EUR+EAS	0.211	0.406	-0.195	0
EUR	HT	MegaPRS - SumStatTune - EAS	DBSLMM - IndivTune - EAS	0.211	0.237	-0.026	1.73248e-25
EUR	HT	MegaPRS - SumStatTune - EAS	DBSLMM - IndivTune - EUR	0.211	0.39	-0.179	0
EUR	HT	MegaPRS - SumStatTune - EAS	DBSLMM - SumStatTune - EAS	0.211	0.236	-0.025	9.84616e-22
EUR	HT	MegaPRS - SumStatTune - EAS	DBSLMM - SumStatTune - EUR	0.211	0.391	-0.179	0
EUR	HT	MegaPRS - SumStatTune - EAS	DBSLMM-multi - IndivTune - EUR+EAS	0.211	0.396	-0.185	0
EUR	HT	MegaPRS - SumStatTune - EAS	DBSLMM-multi - SumStatTune - EUR+EAS	0.211	0.374	-0.163	0
EUR	HT	MegaPRS - SumStatTune - EAS	LDpred2 - IndivTune - EAS	0.211	0.248	-0.037	3.07144e-54
EUR	HT	MegaPRS - SumStatTune - EAS	LDpred2 - IndivTune - EUR	0.211	0.395	-0.184	0
EUR	HT	MegaPRS - SumStatTune - EAS	LDpred2 - SumStatTune - EAS	0.211	0.241	-0.03	3.41248e-38
EUR	HT	MegaPRS - SumStatTune - EAS	LDpred2 - SumStatTune - EUR	0.211	0.391	-0.18	0
EUR	HT	MegaPRS - SumStatTune - EAS	LDpred2-multi - IndivTune - EUR+EAS	0.211	0.399	-0.188	0
EUR	HT	MegaPRS - SumStatTune - EAS	LDpred2-multi - SumStatTune - EUR+EAS	0.211	0.378	-0.167	0
EUR	HT	MegaPRS - SumStatTune - EAS	MegaPRS - IndivTune - EAS	0.211	0.25	-0.039	8.19053e-47
EUR	HT	MegaPRS - SumStatTune - EAS	MegaPRS - IndivTune - EUR	0.211	0.401	-0.19	0
EUR	HT	MegaPRS - SumStatTune - EAS	MegaPRS - SumStatTune - EAS	0.39	0.39	NA	NA
EUR	HT	MegaPRS - SumStatTune - EAS	MegaPRS - SumStatTune - EUR	0.211	0.393	-0.182	0
EUR	HT	MegaPRS - SumStatTune - EAS	MegaPRS-multi - IndivTune - EUR+EAS	0.211	0.406	-0.195	0
EUR	HT	MegaPRS - SumStatTune - EAS	MegaPRS-multi - SumStatTune - EUR+EAS	0.211	0.366	-0.154	0
EUR	HT	MegaPRS - SumStatTune - EAS	PRS-CS - IndivTune - EAS	0.211	0.246	-0.035	1.51423e-52
EUR	HT	MegaPRS - SumStatTune - EAS	PRS-CS - IndivTune - EUR	0.211	0.386	-0.175	0
EUR	HT	MegaPRS - SumStatTune - EAS	PRS-CS - SumStatTune - EAS	0.211	0.246	-0.035	1.51423e-52
EUR	HT	MegaPRS - SumStatTune - EAS	PRS-CS - SumStatTune - EUR	0.211	0.387	-0.175	0
EUR	HT	MegaPRS - SumStatTune - EAS	PRS-CS-multi - IndivTune - EUR+EAS	0.211	0.389	-0.178	0
EUR	HT	MegaPRS - SumStatTune - EAS	PRS-CS-multi - SumStatTune - EUR+EAS	0.211	0.366	-0.155	0
EUR	HT	MegaPRS - SumStatTune - EAS	PRS-CSx - IndivTune - EUR+EAS	0.211	0.392	-0.181	0
EUR	HT	MegaPRS - SumStatTune - EAS	PRS-CSx - SumStatTune - EUR+EAS	0.211	0.386	-0.175	0
EUR	HT	MegaPRS - SumStatTune - EAS	QuickPRS - SumStatTune - EAS	0.211	0.243	-0.032	3.44616e-47
EUR	HT	MegaPRS - SumStatTune - EAS	QuickPRS - SumStatTune - EUR	0.211	0.4	-0.189	0
EUR	HT	MegaPRS - SumStatTune - EAS	QuickPRS-multi - IndivTune - EUR+EAS	0.211	0.405	-0.194	0
EUR	HT	MegaPRS - SumStatTune - EAS	QuickPRS-multi - SumStatTune - EUR+EAS	0.211	0.379	-0.168	0
EUR	HT	MegaPRS - SumStatTune - EAS	SBayesRC - SumStatTune - EAS	0.211	0.251	-0.04	9.90693e-63
EUR	HT	MegaPRS - SumStatTune - EAS	SBayesRC - SumStatTune - EUR	0.211	0.397	-0.186	0
EUR	HT	MegaPRS - SumStatTune - EAS	SBayesRC-multi - IndivTune - EUR+EAS	0.211	0.4	-0.189	0
EUR	HT	MegaPRS - SumStatTune - EAS	SBayesRC-multi - SumStatTune - EUR+EAS	0.211	0.378	-0.167	0
EUR	HT	MegaPRS - SumStatTune - EAS	X-Wing - IndivTune - EUR+EAS	0.211	0.394	-0.183	0
EUR	HT	MegaPRS - SumStatTune - EAS	X-Wing - SumStatTune - EUR+EAS	0.211	0.393	-0.182	0
EUR	HT	MegaPRS - SumStatTune - EAS	lassosum - IndivTune - EAS	0.211	0.245	-0.034	1.49679e-47
EUR	HT	MegaPRS - SumStatTune - EAS	lassosum - IndivTune - EUR	0.211	0.389	-0.178	0
EUR	HT	MegaPRS - SumStatTune - EAS	lassosum - SumStatTune - EAS	0.211	0.237	-0.026	1.7282e-30
EUR	HT	MegaPRS - SumStatTune - EAS	lassosum - SumStatTune - EUR	0.211	0.362	-0.151	0
EUR	HT	MegaPRS - SumStatTune - EAS	lassosum-multi - IndivTune - EUR+EAS	0.211	0.393	-0.182	0
EUR	HT	MegaPRS - SumStatTune - EAS	lassosum-multi - SumStatTune - EUR+EAS	0.211	0.339	-0.128	0
EUR	HT	MegaPRS - SumStatTune - EAS	pT+clump - IndivTune - EAS	0.211	0.195	0.016	2.14012e-09
EUR	HT	MegaPRS - SumStatTune - EAS	pT+clump - IndivTune - EUR	0.211	0.348	-0.136	1.68705e-275
EUR	HT	MegaPRS - SumStatTune - EAS	pT+clump-multi - IndivTune - EUR+EAS	0.211	0.355	-0.144	0
EUR	HT	MegaPRS - SumStatTune - EUR	All - IndivTune - AFR	0.393	0.139	0.254	0
EUR	HT	MegaPRS - SumStatTune - EUR	All - IndivTune - EAS	0.393	0.288	0.105	8.12814e-255
EUR	HT	MegaPRS - SumStatTune - EUR	All - IndivTune - EUR	0.393	0.401	-0.008	1.4257e-25
EUR	HT	MegaPRS - SumStatTune - EUR	All - IndivTune - EUR	0.393	0.401	-0.008	1.4257e-25
EUR	HT	MegaPRS - SumStatTune - EUR	All - IndivTune - EUR+AFR	0.393	0.402	-0.008	1.01107e-26
EUR	HT	MegaPRS - SumStatTune - EUR	All - IndivTune - EUR+EAS	0.393	0.406	-0.013	1.10068e-46
EUR	HT	MegaPRS - SumStatTune - EUR	DBSLMM - IndivTune - AFR	0.393	0.043	0.35	0
EUR	HT	MegaPRS - SumStatTune - EUR	DBSLMM - IndivTune - EAS	0.393	0.237	0.156	0
EUR	HT	MegaPRS - SumStatTune - EUR	DBSLMM - IndivTune - EUR	0.393	0.39	0.003	0.0274763
EUR	HT	MegaPRS - SumStatTune - EUR	DBSLMM - IndivTune - EUR	0.393	0.39	0.003	0.0274763
EUR	HT	MegaPRS - SumStatTune - EUR	DBSLMM - SumStatTune - AFR	0.393	0.042	0.352	0
EUR	HT	MegaPRS - SumStatTune - EUR	DBSLMM - SumStatTune - EAS	0.393	0.236	0.158	0
EUR	HT	MegaPRS - SumStatTune - EUR	DBSLMM - SumStatTune - EUR	0.393	0.391	0.003	0.0231605
EUR	HT	MegaPRS - SumStatTune - EUR	DBSLMM - SumStatTune - EUR	0.393	0.391	0.003	0.0231605
EUR	HT	MegaPRS - SumStatTune - EUR	DBSLMM-multi - IndivTune - EUR+AFR	0.393	0.391	0.003	0.0301502
EUR	HT	MegaPRS - SumStatTune - EUR	DBSLMM-multi - IndivTune - EUR+EAS	0.393	0.396	-0.002	0.0790037
EUR	HT	MegaPRS - SumStatTune - EUR	DBSLMM-multi - SumStatTune - EUR+AFR	0.393	0.383	0.011	7.94238e-14
EUR	HT	MegaPRS - SumStatTune - EUR	DBSLMM-multi - SumStatTune - EUR+EAS	0.393	0.374	0.019	1.00856e-22
EUR	HT	MegaPRS - SumStatTune - EUR	LDpred2 - IndivTune - AFR	0.393	0.047	0.346	0
EUR	HT	MegaPRS - SumStatTune - EUR	LDpred2 - IndivTune - EAS	0.393	0.248	0.145	0
EUR	HT	MegaPRS - SumStatTune - EUR	LDpred2 - IndivTune - EUR	0.393	0.395	-0.002	0.206763
EUR	HT	MegaPRS - SumStatTune - EUR	LDpred2 - IndivTune - EUR	0.393	0.395	-0.002	0.206763
EUR	HT	MegaPRS - SumStatTune - EUR	LDpred2 - SumStatTune - AFR	0.393	0.048	0.345	0
EUR	HT	MegaPRS - SumStatTune - EUR	LDpred2 - SumStatTune - EAS	0.393	0.241	0.152	0
EUR	HT	MegaPRS - SumStatTune - EUR	LDpred2 - SumStatTune - EUR	0.393	0.391	0.002	0.0752216
EUR	HT	MegaPRS - SumStatTune - EUR	LDpred2 - SumStatTune - EUR	0.393	0.391	0.002	0.0752216
EUR	HT	MegaPRS - SumStatTune - EUR	LDpred2-multi - IndivTune - EUR+AFR	0.393	0.395	-0.002	0.210992
EUR	HT	MegaPRS - SumStatTune - EUR	LDpred2-multi - IndivTune - EUR+EAS	0.393	0.399	-0.006	1.76472e-05
EUR	HT	MegaPRS - SumStatTune - EUR	LDpred2-multi - SumStatTune - EUR+AFR	0.393	0.384	0.01	1.97532e-10
EUR	HT	MegaPRS - SumStatTune - EUR	LDpred2-multi - SumStatTune - EUR+EAS	0.393	0.378	0.015	3.61287e-15
EUR	HT	MegaPRS - SumStatTune - EUR	MegaPRS - IndivTune - AFR	0.393	0.046	0.347	0
EUR	HT	MegaPRS - SumStatTune - EUR	MegaPRS - IndivTune - EAS	0.393	0.25	0.144	0
EUR	HT	MegaPRS - SumStatTune - EUR	MegaPRS - IndivTune - EUR	0.393	0.401	-0.008	1.4257e-25
EUR	HT	MegaPRS - SumStatTune - EUR	MegaPRS - IndivTune - EUR	0.393	0.401	-0.008	1.4257e-25
EUR	HT	MegaPRS - SumStatTune - EUR	MegaPRS - SumStatTune - AFR	0.393	0.033	0.361	0
EUR	HT	MegaPRS - SumStatTune - EUR	MegaPRS - SumStatTune - EAS	0.393	0.211	0.182	0
EUR	HT	MegaPRS - SumStatTune - EUR	MegaPRS - SumStatTune - EUR	0.39	0.39	NA	NA
EUR	HT	MegaPRS - SumStatTune - EUR	MegaPRS - SumStatTune - EUR	0.39	0.39	NA	NA
EUR	HT	MegaPRS - SumStatTune - EUR	MegaPRS-multi - IndivTune - EUR+AFR	0.393	0.401	-0.008	2.18025e-25
EUR	HT	MegaPRS - SumStatTune - EUR	MegaPRS-multi - IndivTune - EUR+EAS	0.393	0.406	-0.013	1.16597e-47
EUR	HT	MegaPRS - SumStatTune - EUR	MegaPRS-multi - SumStatTune - EUR+AFR	0.393	0.383	0.01	1.47413e-38
EUR	HT	MegaPRS - SumStatTune - EUR	MegaPRS-multi - SumStatTune - EUR+EAS	0.393	0.366	0.028	9.43843e-55
EUR	HT	MegaPRS - SumStatTune - EUR	PRS-CS - IndivTune - AFR	0.393	0.041	0.352	0
EUR	HT	MegaPRS - SumStatTune - EUR	PRS-CS - IndivTune - EAS	0.393	0.246	0.147	0
EUR	HT	MegaPRS - SumStatTune - EUR	PRS-CS - IndivTune - EUR	0.393	0.386	0.008	1.37485e-07
EUR	HT	MegaPRS - SumStatTune - EUR	PRS-CS - IndivTune - EUR	0.393	0.386	0.008	1.37485e-07
EUR	HT	MegaPRS - SumStatTune - EUR	PRS-CS - SumStatTune - AFR	0.393	0.043	0.35	0
EUR	HT	MegaPRS - SumStatTune - EUR	PRS-CS - SumStatTune - EAS	0.393	0.246	0.147	0
EUR	HT	MegaPRS - SumStatTune - EUR	PRS-CS - SumStatTune - EUR	0.393	0.387	0.007	5.65223e-06
EUR	HT	MegaPRS - SumStatTune - EUR	PRS-CS - SumStatTune - EUR	0.393	0.387	0.007	5.65223e-06
EUR	HT	MegaPRS - SumStatTune - EUR	PRS-CS-multi - IndivTune - EUR+AFR	0.393	0.386	0.008	1.37307e-07
EUR	HT	MegaPRS - SumStatTune - EUR	PRS-CS-multi - IndivTune - EUR+EAS	0.393	0.389	0.004	0.00656288
EUR	HT	MegaPRS - SumStatTune - EUR	PRS-CS-multi - SumStatTune - EUR+AFR	0.393	0.377	0.016	1.03592e-21
EUR	HT	MegaPRS - SumStatTune - EUR	PRS-CS-multi - SumStatTune - EUR+EAS	0.393	0.366	0.027	7.54333e-38
EUR	HT	MegaPRS - SumStatTune - EUR	PRS-CSx - IndivTune - EUR+AFR	0.393	0.387	0.006	6.18805e-07
EUR	HT	MegaPRS - SumStatTune - EUR	PRS-CSx - IndivTune - EUR+EAS	0.393	0.392	0.001	0.528244
EUR	HT	MegaPRS - SumStatTune - EUR	PRS-CSx - SumStatTune - EUR+AFR	0.393	0.376	0.018	1.69105e-23
EUR	HT	MegaPRS - SumStatTune - EUR	PRS-CSx - SumStatTune - EUR+EAS	0.393	0.386	0.007	0.000153024
EUR	HT	MegaPRS - SumStatTune - EUR	QuickPRS - SumStatTune - AFR	0.393	0.039	0.355	0
EUR	HT	MegaPRS - SumStatTune - EUR	QuickPRS - SumStatTune - EAS	0.393	0.243	0.151	0
EUR	HT	MegaPRS - SumStatTune - EUR	QuickPRS - SumStatTune - EUR	0.393	0.4	-0.007	8.32569e-12
EUR	HT	MegaPRS - SumStatTune - EUR	QuickPRS - SumStatTune - EUR	0.393	0.4	-0.007	8.32569e-12
EUR	HT	MegaPRS - SumStatTune - EUR	QuickPRS-multi - IndivTune - EUR+AFR	0.393	0.4	-0.007	8.01017e-12
EUR	HT	MegaPRS - SumStatTune - EUR	QuickPRS-multi - IndivTune - EUR+EAS	0.393	0.405	-0.011	1.17154e-26
EUR	HT	MegaPRS - SumStatTune - EUR	QuickPRS-multi - SumStatTune - EUR+AFR	0.393	0.39	0.003	0.0137175
EUR	HT	MegaPRS - SumStatTune - EUR	QuickPRS-multi - SumStatTune - EUR+EAS	0.393	0.379	0.014	4.99175e-14
EUR	HT	MegaPRS - SumStatTune - EUR	SBayesRC - SumStatTune - AFR	0.393	0.018	0.375	0
EUR	HT	MegaPRS - SumStatTune - EUR	SBayesRC - SumStatTune - EAS	0.393	0.251	0.143	0
EUR	HT	MegaPRS - SumStatTune - EUR	SBayesRC - SumStatTune - EUR	0.393	0.397	-0.003	0.00998226
EUR	HT	MegaPRS - SumStatTune - EUR	SBayesRC - SumStatTune - EUR	0.393	0.397	-0.003	0.00998226
EUR	HT	MegaPRS - SumStatTune - EUR	SBayesRC-multi - IndivTune - EUR+AFR	0.393	0.397	-0.003	0.0104289
EUR	HT	MegaPRS - SumStatTune - EUR	SBayesRC-multi - IndivTune - EUR+EAS	0.393	0.4	-0.007	1.90723e-06
EUR	HT	MegaPRS - SumStatTune - EUR	SBayesRC-multi - SumStatTune - EUR+AFR	0.393	0.388	0.006	0.000135757
EUR	HT	MegaPRS - SumStatTune - EUR	SBayesRC-multi - SumStatTune - EUR+EAS	0.393	0.378	0.015	2.62219e-15
EUR	HT	MegaPRS - SumStatTune - EUR	X-Wing - IndivTune - EUR+AFR	0.393	0.385	0.008	3.50409e-07
EUR	HT	MegaPRS - SumStatTune - EUR	X-Wing - IndivTune - EUR+EAS	0.393	0.394	0	0.773246
EUR	HT	MegaPRS - SumStatTune - EUR	X-Wing - SumStatTune - EUR+AFR	0.393	0.385	0.008	3.82257e-07
EUR	HT	MegaPRS - SumStatTune - EUR	X-Wing - SumStatTune - EUR+EAS	0.393	0.393	0	0.85485
EUR	HT	MegaPRS - SumStatTune - EUR	lassosum - IndivTune - AFR	0.393	0.048	0.345	0
EUR	HT	MegaPRS - SumStatTune - EUR	lassosum - IndivTune - EAS	0.393	0.245	0.149	0
EUR	HT	MegaPRS - SumStatTune - EUR	lassosum - IndivTune - EUR	0.393	0.389	0.004	0.0048885
EUR	HT	MegaPRS - SumStatTune - EUR	lassosum - IndivTune - EUR	0.393	0.389	0.004	0.0048885
EUR	HT	MegaPRS - SumStatTune - EUR	lassosum - SumStatTune - AFR	0.393	0.027	0.366	0
EUR	HT	MegaPRS - SumStatTune - EUR	lassosum - SumStatTune - EAS	0.393	0.237	0.156	0
EUR	HT	MegaPRS - SumStatTune - EUR	lassosum - SumStatTune - EUR	0.393	0.362	0.031	3.08327e-50
EUR	HT	MegaPRS - SumStatTune - EUR	lassosum - SumStatTune - EUR	0.393	0.362	0.031	3.08327e-50
EUR	HT	MegaPRS - SumStatTune - EUR	lassosum-multi - IndivTune - EUR+AFR	0.393	0.389	0.004	0.00478215
EUR	HT	MegaPRS - SumStatTune - EUR	lassosum-multi - IndivTune - EUR+EAS	0.393	0.393	0	0.990422
EUR	HT	MegaPRS - SumStatTune - EUR	lassosum-multi - SumStatTune - EUR+AFR	0.393	0.352	0.041	1.58971e-75
EUR	HT	MegaPRS - SumStatTune - EUR	lassosum-multi - SumStatTune - EUR+EAS	0.393	0.339	0.054	6.02231e-104
EUR	HT	MegaPRS - SumStatTune - EUR	pT+clump - IndivTune - AFR	0.393	0.028	0.365	0
EUR	HT	MegaPRS - SumStatTune - EUR	pT+clump - IndivTune - EAS	0.393	0.195	0.199	0
EUR	HT	MegaPRS - SumStatTune - EUR	pT+clump - IndivTune - EUR	0.393	0.348	0.046	1.29282e-120
EUR	HT	MegaPRS - SumStatTune - EUR	pT+clump - IndivTune - EUR	0.393	0.348	0.046	1.29282e-120
EUR	HT	MegaPRS - SumStatTune - EUR	pT+clump-multi - IndivTune - EUR+AFR	0.393	0.348	0.046	1.81136e-120
EUR	HT	MegaPRS - SumStatTune - EUR	pT+clump-multi - IndivTune - EUR+EAS	0.393	0.355	0.038	8.38765e-84
EUR	HT	MegaPRS-multi - IndivTune - EUR+AFR	All - IndivTune - AFR	0.401	0.139	0.262	0
EUR	HT	MegaPRS-multi - IndivTune - EUR+AFR	All - IndivTune - EUR	0.401	0.401	0	0.619509
EUR	HT	MegaPRS-multi - IndivTune - EUR+AFR	All - IndivTune - EUR+AFR	0.401	0.402	0	0.00629196
EUR	HT	MegaPRS-multi - IndivTune - EUR+AFR	DBSLMM - IndivTune - AFR	0.401	0.043	0.358	0
EUR	HT	MegaPRS-multi - IndivTune - EUR+AFR	DBSLMM - IndivTune - EUR	0.401	0.39	0.011	1.22365e-18
EUR	HT	MegaPRS-multi - IndivTune - EUR+AFR	DBSLMM - SumStatTune - AFR	0.401	0.042	0.36	0
EUR	HT	MegaPRS-multi - IndivTune - EUR+AFR	DBSLMM - SumStatTune - EUR	0.401	0.391	0.011	2.72305e-19
EUR	HT	MegaPRS-multi - IndivTune - EUR+AFR	DBSLMM-multi - IndivTune - EUR+AFR	0.401	0.391	0.011	1.70344e-18
EUR	HT	MegaPRS-multi - IndivTune - EUR+AFR	DBSLMM-multi - SumStatTune - EUR+AFR	0.401	0.383	0.019	1.60228e-41
EUR	HT	MegaPRS-multi - IndivTune - EUR+AFR	LDpred2 - IndivTune - AFR	0.401	0.047	0.354	0
EUR	HT	MegaPRS-multi - IndivTune - EUR+AFR	LDpred2 - IndivTune - EUR	0.401	0.395	0.006	1.84486e-08
EUR	HT	MegaPRS-multi - IndivTune - EUR+AFR	LDpred2 - SumStatTune - AFR	0.401	0.048	0.353	0
EUR	HT	MegaPRS-multi - IndivTune - EUR+AFR	LDpred2 - SumStatTune - EUR	0.401	0.391	0.01	1.48759e-16
EUR	HT	MegaPRS-multi - IndivTune - EUR+AFR	LDpred2-multi - IndivTune - EUR+AFR	0.401	0.395	0.006	1.73173e-08
EUR	HT	MegaPRS-multi - IndivTune - EUR+AFR	LDpred2-multi - SumStatTune - EUR+AFR	0.401	0.384	0.018	7.05788e-36
EUR	HT	MegaPRS-multi - IndivTune - EUR+AFR	MegaPRS - IndivTune - AFR	0.401	0.046	0.355	0
EUR	HT	MegaPRS-multi - IndivTune - EUR+AFR	MegaPRS - IndivTune - EUR	0.401	0.401	0	0.619509
EUR	HT	MegaPRS-multi - IndivTune - EUR+AFR	MegaPRS - SumStatTune - AFR	0.401	0.033	0.369	0
EUR	HT	MegaPRS-multi - IndivTune - EUR+AFR	MegaPRS - SumStatTune - EUR	0.401	0.393	0.008	2.18025e-25
EUR	HT	MegaPRS-multi - IndivTune - EUR+AFR	MegaPRS-multi - IndivTune - EUR+AFR	0.39	0.39	NA	NA
EUR	HT	MegaPRS-multi - IndivTune - EUR+AFR	MegaPRS-multi - SumStatTune - EUR+AFR	0.401	0.383	0.018	1.84261e-65
EUR	HT	MegaPRS-multi - IndivTune - EUR+AFR	PRS-CS - IndivTune - AFR	0.401	0.041	0.36	0
EUR	HT	MegaPRS-multi - IndivTune - EUR+AFR	PRS-CS - IndivTune - EUR	0.401	0.386	0.016	2.36386e-31
EUR	HT	MegaPRS-multi - IndivTune - EUR+AFR	PRS-CS - SumStatTune - AFR	0.401	0.043	0.358	0
EUR	HT	MegaPRS-multi - IndivTune - EUR+AFR	PRS-CS - SumStatTune - EUR	0.401	0.387	0.015	4.33919e-27
EUR	HT	MegaPRS-multi - IndivTune - EUR+AFR	PRS-CS-multi - IndivTune - EUR+AFR	0.401	0.386	0.016	2.16121e-31
EUR	HT	MegaPRS-multi - IndivTune - EUR+AFR	PRS-CS-multi - SumStatTune - EUR+AFR	0.401	0.377	0.024	2.32894e-54
EUR	HT	MegaPRS-multi - IndivTune - EUR+AFR	PRS-CSx - IndivTune - EUR+AFR	0.401	0.387	0.014	6.53745e-32
EUR	HT	MegaPRS-multi - IndivTune - EUR+AFR	PRS-CSx - SumStatTune - EUR+AFR	0.401	0.376	0.025	7.03155e-56
EUR	HT	MegaPRS-multi - IndivTune - EUR+AFR	QuickPRS - SumStatTune - AFR	0.401	0.039	0.362	0
EUR	HT	MegaPRS-multi - IndivTune - EUR+AFR	QuickPRS - SumStatTune - EUR	0.401	0.4	0.001	0.066428
EUR	HT	MegaPRS-multi - IndivTune - EUR+AFR	QuickPRS-multi - IndivTune - EUR+AFR	0.401	0.4	0.001	0.0693189
EUR	HT	MegaPRS-multi - IndivTune - EUR+AFR	QuickPRS-multi - SumStatTune - EUR+AFR	0.401	0.39	0.011	7.72059e-27
EUR	HT	MegaPRS-multi - IndivTune - EUR+AFR	SBayesRC - SumStatTune - AFR	0.401	0.018	0.383	0
EUR	HT	MegaPRS-multi - IndivTune - EUR+AFR	SBayesRC - SumStatTune - EUR	0.401	0.397	0.005	0.000255048
EUR	HT	MegaPRS-multi - IndivTune - EUR+AFR	SBayesRC-multi - IndivTune - EUR+AFR	0.401	0.397	0.005	0.000239669
EUR	HT	MegaPRS-multi - IndivTune - EUR+AFR	SBayesRC-multi - SumStatTune - EUR+AFR	0.401	0.388	0.014	6.57288e-22
EUR	HT	MegaPRS-multi - IndivTune - EUR+AFR	X-Wing - IndivTune - EUR+AFR	0.401	0.385	0.016	5.13397e-29
EUR	HT	MegaPRS-multi - IndivTune - EUR+AFR	X-Wing - SumStatTune - EUR+AFR	0.401	0.385	0.016	6.45622e-29
EUR	HT	MegaPRS-multi - IndivTune - EUR+AFR	lassosum - IndivTune - AFR	0.401	0.048	0.353	0
EUR	HT	MegaPRS-multi - IndivTune - EUR+AFR	lassosum - IndivTune - EUR	0.401	0.389	0.012	1.64682e-20
EUR	HT	MegaPRS-multi - IndivTune - EUR+AFR	lassosum - SumStatTune - AFR	0.401	0.027	0.374	0
EUR	HT	MegaPRS-multi - IndivTune - EUR+AFR	lassosum - SumStatTune - EUR	0.401	0.362	0.039	1.12548e-91
EUR	HT	MegaPRS-multi - IndivTune - EUR+AFR	lassosum-multi - IndivTune - EUR+AFR	0.401	0.389	0.012	1.45211e-20
EUR	HT	MegaPRS-multi - IndivTune - EUR+AFR	lassosum-multi - SumStatTune - EUR+AFR	0.401	0.352	0.049	9.48214e-124
EUR	HT	MegaPRS-multi - IndivTune - EUR+AFR	pT+clump - IndivTune - AFR	0.401	0.028	0.373	0
EUR	HT	MegaPRS-multi - IndivTune - EUR+AFR	pT+clump - IndivTune - EUR	0.401	0.348	0.054	3.63723e-177
EUR	HT	MegaPRS-multi - IndivTune - EUR+AFR	pT+clump-multi - IndivTune - EUR+AFR	0.401	0.348	0.054	3.65869e-177
EUR	HT	MegaPRS-multi - IndivTune - EUR+EAS	All - IndivTune - EAS	0.406	0.288	0.118	0
EUR	HT	MegaPRS-multi - IndivTune - EUR+EAS	All - IndivTune - EUR	0.406	0.401	0.005	5.61899e-22
EUR	HT	MegaPRS-multi - IndivTune - EUR+EAS	All - IndivTune - EUR+EAS	0.406	0.406	0	0.601183
EUR	HT	MegaPRS-multi - IndivTune - EUR+EAS	DBSLMM - IndivTune - EAS	0.406	0.237	0.169	0
EUR	HT	MegaPRS-multi - IndivTune - EUR+EAS	DBSLMM - IndivTune - EUR	0.406	0.39	0.016	4.89876e-35
EUR	HT	MegaPRS-multi - IndivTune - EUR+EAS	DBSLMM - SumStatTune - EAS	0.406	0.236	0.171	0
EUR	HT	MegaPRS-multi - IndivTune - EUR+EAS	DBSLMM - SumStatTune - EUR	0.406	0.391	0.016	9.2138e-36
EUR	HT	MegaPRS-multi - IndivTune - EUR+EAS	DBSLMM-multi - IndivTune - EUR+EAS	0.406	0.396	0.011	8.19394e-20
EUR	HT	MegaPRS-multi - IndivTune - EUR+EAS	DBSLMM-multi - SumStatTune - EUR+EAS	0.406	0.374	0.032	2.00248e-94
EUR	HT	MegaPRS-multi - IndivTune - EUR+EAS	LDpred2 - IndivTune - EAS	0.406	0.248	0.158	0
EUR	HT	MegaPRS-multi - IndivTune - EUR+EAS	LDpred2 - IndivTune - EUR	0.406	0.395	0.011	3.77238e-22
EUR	HT	MegaPRS-multi - IndivTune - EUR+EAS	LDpred2 - SumStatTune - EAS	0.406	0.241	0.165	0
EUR	HT	MegaPRS-multi - IndivTune - EUR+EAS	LDpred2 - SumStatTune - EUR	0.406	0.391	0.015	9.52738e-32
EUR	HT	MegaPRS-multi - IndivTune - EUR+EAS	LDpred2-multi - IndivTune - EUR+EAS	0.406	0.399	0.007	5.28399e-12
EUR	HT	MegaPRS-multi - IndivTune - EUR+EAS	LDpred2-multi - SumStatTune - EUR+EAS	0.406	0.378	0.028	6.66689e-76
EUR	HT	MegaPRS-multi - IndivTune - EUR+EAS	MegaPRS - IndivTune - EAS	0.406	0.25	0.157	0
EUR	HT	MegaPRS-multi - IndivTune - EUR+EAS	MegaPRS - IndivTune - EUR	0.406	0.401	0.005	5.61899e-22
EUR	HT	MegaPRS-multi - IndivTune - EUR+EAS	MegaPRS - SumStatTune - EAS	0.406	0.211	0.195	0
EUR	HT	MegaPRS-multi - IndivTune - EUR+EAS	MegaPRS - SumStatTune - EUR	0.406	0.393	0.013	1.16597e-47
EUR	HT	MegaPRS-multi - IndivTune - EUR+EAS	MegaPRS-multi - IndivTune - EUR+EAS	0.39	0.39	NA	NA
EUR	HT	MegaPRS-multi - IndivTune - EUR+EAS	MegaPRS-multi - SumStatTune - EUR+EAS	0.406	0.366	0.041	1.93238e-148
EUR	HT	MegaPRS-multi - IndivTune - EUR+EAS	PRS-CS - IndivTune - EAS	0.406	0.246	0.16	0
EUR	HT	MegaPRS-multi - IndivTune - EUR+EAS	PRS-CS - IndivTune - EUR	0.406	0.386	0.021	1.77796e-52
EUR	HT	MegaPRS-multi - IndivTune - EUR+EAS	PRS-CS - SumStatTune - EAS	0.406	0.246	0.16	0
EUR	HT	MegaPRS-multi - IndivTune - EUR+EAS	PRS-CS - SumStatTune - EUR	0.406	0.387	0.02	3.041e-47
EUR	HT	MegaPRS-multi - IndivTune - EUR+EAS	PRS-CS-multi - IndivTune - EUR+EAS	0.406	0.389	0.017	2.17112e-41
EUR	HT	MegaPRS-multi - IndivTune - EUR+EAS	PRS-CS-multi - SumStatTune - EUR+EAS	0.406	0.366	0.04	2.00785e-126
EUR	HT	MegaPRS-multi - IndivTune - EUR+EAS	PRS-CSx - IndivTune - EUR+EAS	0.406	0.392	0.014	3.45127e-30
EUR	HT	MegaPRS-multi - IndivTune - EUR+EAS	PRS-CSx - SumStatTune - EUR+EAS	0.406	0.386	0.02	1.98506e-41
EUR	HT	MegaPRS-multi - IndivTune - EUR+EAS	QuickPRS - SumStatTune - EAS	0.406	0.243	0.164	0
EUR	HT	MegaPRS-multi - IndivTune - EUR+EAS	QuickPRS - SumStatTune - EUR	0.406	0.4	0.006	1.57846e-13
EUR	HT	MegaPRS-multi - IndivTune - EUR+EAS	QuickPRS-multi - IndivTune - EUR+EAS	0.406	0.405	0.002	0.0246007
EUR	HT	MegaPRS-multi - IndivTune - EUR+EAS	QuickPRS-multi - SumStatTune - EUR+EAS	0.406	0.379	0.027	5.9746e-89
EUR	HT	MegaPRS-multi - IndivTune - EUR+EAS	SBayesRC - SumStatTune - EAS	0.406	0.251	0.156	0
EUR	HT	MegaPRS-multi - IndivTune - EUR+EAS	SBayesRC - SumStatTune - EUR	0.406	0.397	0.01	2.13174e-14
EUR	HT	MegaPRS-multi - IndivTune - EUR+EAS	SBayesRC-multi - IndivTune - EUR+EAS	0.406	0.4	0.006	4.44042e-08
EUR	HT	MegaPRS-multi - IndivTune - EUR+EAS	SBayesRC-multi - SumStatTune - EUR+EAS	0.406	0.378	0.028	4.37874e-75
EUR	HT	MegaPRS-multi - IndivTune - EUR+EAS	X-Wing - IndivTune - EUR+EAS	0.406	0.394	0.013	1.07364e-23
EUR	HT	MegaPRS-multi - IndivTune - EUR+EAS	X-Wing - SumStatTune - EUR+EAS	0.406	0.393	0.013	1.27236e-25
EUR	HT	MegaPRS-multi - IndivTune - EUR+EAS	lassosum - IndivTune - EAS	0.406	0.245	0.162	0
EUR	HT	MegaPRS-multi - IndivTune - EUR+EAS	lassosum - IndivTune - EUR	0.406	0.389	0.017	2.91214e-38
EUR	HT	MegaPRS-multi - IndivTune - EUR+EAS	lassosum - SumStatTune - EAS	0.406	0.237	0.169	0
EUR	HT	MegaPRS-multi - IndivTune - EUR+EAS	lassosum - SumStatTune - EUR	0.406	0.362	0.044	3.04237e-122
EUR	HT	MegaPRS-multi - IndivTune - EUR+EAS	lassosum-multi - IndivTune - EUR+EAS	0.406	0.393	0.013	8.08408e-27
EUR	HT	MegaPRS-multi - IndivTune - EUR+EAS	lassosum-multi - SumStatTune - EUR+EAS	0.406	0.339	0.067	4.86794e-218
EUR	HT	MegaPRS-multi - IndivTune - EUR+EAS	pT+clump - IndivTune - EAS	0.406	0.195	0.211	0
EUR	HT	MegaPRS-multi - IndivTune - EUR+EAS	pT+clump - IndivTune - EUR	0.406	0.348	0.059	3.3232e-202
EUR	HT	MegaPRS-multi - IndivTune - EUR+EAS	pT+clump-multi - IndivTune - EUR+EAS	0.406	0.355	0.051	1.43791e-170
EUR	HT	MegaPRS-multi - SumStatTune - EUR+AFR	All - IndivTune - AFR	0.383	0.139	0.245	0
EUR	HT	MegaPRS-multi - SumStatTune - EUR+AFR	All - IndivTune - EUR	0.383	0.401	-0.018	8.90711e-63
EUR	HT	MegaPRS-multi - SumStatTune - EUR+AFR	All - IndivTune - EUR+AFR	0.383	0.402	-0.018	8.65788e-67
EUR	HT	MegaPRS-multi - SumStatTune - EUR+AFR	DBSLMM - IndivTune - AFR	0.383	0.043	0.34	0
EUR	HT	MegaPRS-multi - SumStatTune - EUR+AFR	DBSLMM - IndivTune - EUR	0.383	0.39	-0.007	1.97454e-06
EUR	HT	MegaPRS-multi - SumStatTune - EUR+AFR	DBSLMM - SumStatTune - AFR	0.383	0.042	0.342	0
EUR	HT	MegaPRS-multi - SumStatTune - EUR+AFR	DBSLMM - SumStatTune - EUR	0.383	0.391	-0.007	1.05529e-06
EUR	HT	MegaPRS-multi - SumStatTune - EUR+AFR	DBSLMM-multi - IndivTune - EUR+AFR	0.383	0.391	-0.007	1.28166e-06
EUR	HT	MegaPRS-multi - SumStatTune - EUR+AFR	DBSLMM-multi - SumStatTune - EUR+AFR	0.383	0.383	0.001	0.542856
EUR	HT	MegaPRS-multi - SumStatTune - EUR+AFR	LDpred2 - IndivTune - AFR	0.383	0.047	0.336	0
EUR	HT	MegaPRS-multi - SumStatTune - EUR+AFR	LDpred2 - IndivTune - EUR	0.383	0.395	-0.011	3.28048e-16
EUR	HT	MegaPRS-multi - SumStatTune - EUR+AFR	LDpred2 - SumStatTune - AFR	0.383	0.048	0.335	0
EUR	HT	MegaPRS-multi - SumStatTune - EUR+AFR	LDpred2 - SumStatTune - EUR	0.383	0.391	-0.007	1.35697e-06
EUR	HT	MegaPRS-multi - SumStatTune - EUR+AFR	LDpred2-multi - IndivTune - EUR+AFR	0.383	0.395	-0.011	1.8463e-16
EUR	HT	MegaPRS-multi - SumStatTune - EUR+AFR	LDpred2-multi - SumStatTune - EUR+AFR	0.383	0.384	0	0.914291
EUR	HT	MegaPRS-multi - SumStatTune - EUR+AFR	MegaPRS - IndivTune - AFR	0.383	0.046	0.337	0
EUR	HT	MegaPRS-multi - SumStatTune - EUR+AFR	MegaPRS - IndivTune - EUR	0.383	0.401	-0.018	8.90711e-63
EUR	HT	MegaPRS-multi - SumStatTune - EUR+AFR	MegaPRS - SumStatTune - AFR	0.383	0.033	0.351	0
EUR	HT	MegaPRS-multi - SumStatTune - EUR+AFR	MegaPRS - SumStatTune - EUR	0.383	0.393	-0.01	1.47413e-38
EUR	HT	MegaPRS-multi - SumStatTune - EUR+AFR	MegaPRS-multi - IndivTune - EUR+AFR	0.383	0.401	-0.018	1.84261e-65
EUR	HT	MegaPRS-multi - SumStatTune - EUR+AFR	MegaPRS-multi - SumStatTune - EUR+AFR	0.39	0.39	NA	NA
EUR	HT	MegaPRS-multi - SumStatTune - EUR+AFR	PRS-CS - IndivTune - AFR	0.383	0.041	0.342	0
EUR	HT	MegaPRS-multi - SumStatTune - EUR+AFR	PRS-CS - IndivTune - EUR	0.383	0.386	-0.002	0.158226
EUR	HT	MegaPRS-multi - SumStatTune - EUR+AFR	PRS-CS - SumStatTune - AFR	0.383	0.043	0.34	0
EUR	HT	MegaPRS-multi - SumStatTune - EUR+AFR	PRS-CS - SumStatTune - EUR	0.383	0.387	-0.003	0.0652001
EUR	HT	MegaPRS-multi - SumStatTune - EUR+AFR	PRS-CS-multi - IndivTune - EUR+AFR	0.383	0.386	-0.002	0.154787
EUR	HT	MegaPRS-multi - SumStatTune - EUR+AFR	PRS-CS-multi - SumStatTune - EUR+AFR	0.383	0.377	0.006	0.000138771
EUR	HT	MegaPRS-multi - SumStatTune - EUR+AFR	PRS-CSx - IndivTune - EUR+AFR	0.383	0.387	-0.004	0.00311052
EUR	HT	MegaPRS-multi - SumStatTune - EUR+AFR	PRS-CSx - SumStatTune - EUR+AFR	0.383	0.376	0.008	1.88355e-05
EUR	HT	MegaPRS-multi - SumStatTune - EUR+AFR	QuickPRS - SumStatTune - AFR	0.383	0.039	0.345	0
EUR	HT	MegaPRS-multi - SumStatTune - EUR+AFR	QuickPRS - SumStatTune - EUR	0.383	0.4	-0.017	6.84848e-42
EUR	HT	MegaPRS-multi - SumStatTune - EUR+AFR	QuickPRS-multi - IndivTune - EUR+AFR	0.383	0.4	-0.017	4.61826e-43
EUR	HT	MegaPRS-multi - SumStatTune - EUR+AFR	QuickPRS-multi - SumStatTune - EUR+AFR	0.383	0.39	-0.007	1.8036e-08
EUR	HT	MegaPRS-multi - SumStatTune - EUR+AFR	SBayesRC - SumStatTune - AFR	0.383	0.018	0.366	0
EUR	HT	MegaPRS-multi - SumStatTune - EUR+AFR	SBayesRC - SumStatTune - EUR	0.383	0.397	-0.013	6.08249e-19
EUR	HT	MegaPRS-multi - SumStatTune - EUR+AFR	SBayesRC-multi - IndivTune - EUR+AFR	0.383	0.397	-0.013	6.33295e-19
EUR	HT	MegaPRS-multi - SumStatTune - EUR+AFR	SBayesRC-multi - SumStatTune - EUR+AFR	0.383	0.388	-0.004	0.00871829
EUR	HT	MegaPRS-multi - SumStatTune - EUR+AFR	X-Wing - IndivTune - EUR+AFR	0.383	0.385	-0.002	0.288596
EUR	HT	MegaPRS-multi - SumStatTune - EUR+AFR	X-Wing - SumStatTune - EUR+AFR	0.383	0.385	-0.002	0.281933
EUR	HT	MegaPRS-multi - SumStatTune - EUR+AFR	lassosum - IndivTune - AFR	0.383	0.048	0.336	0
EUR	HT	MegaPRS-multi - SumStatTune - EUR+AFR	lassosum - IndivTune - EUR	0.383	0.389	-0.006	9.47405e-05
EUR	HT	MegaPRS-multi - SumStatTune - EUR+AFR	lassosum - SumStatTune - AFR	0.383	0.027	0.356	0
EUR	HT	MegaPRS-multi - SumStatTune - EUR+AFR	lassosum - SumStatTune - EUR	0.383	0.362	0.021	1.03918e-22
EUR	HT	MegaPRS-multi - SumStatTune - EUR+AFR	lassosum-multi - IndivTune - EUR+AFR	0.383	0.389	-0.006	8.39539e-05
EUR	HT	MegaPRS-multi - SumStatTune - EUR+AFR	lassosum-multi - SumStatTune - EUR+AFR	0.383	0.352	0.031	6.26837e-44
EUR	HT	MegaPRS-multi - SumStatTune - EUR+AFR	pT+clump - IndivTune - AFR	0.383	0.028	0.356	0
EUR	HT	MegaPRS-multi - SumStatTune - EUR+AFR	pT+clump - IndivTune - EUR	0.383	0.348	0.036	2.26825e-67
EUR	HT	MegaPRS-multi - SumStatTune - EUR+AFR	pT+clump-multi - IndivTune - EUR+AFR	0.383	0.348	0.036	4.0908e-68
EUR	HT	MegaPRS-multi - SumStatTune - EUR+EAS	All - IndivTune - EAS	0.366	0.288	0.077	6.22112e-281
EUR	HT	MegaPRS-multi - SumStatTune - EUR+EAS	All - IndivTune - EUR	0.366	0.401	-0.036	3.89288e-84
EUR	HT	MegaPRS-multi - SumStatTune - EUR+EAS	All - IndivTune - EUR+EAS	0.366	0.406	-0.041	1.63745e-158
EUR	HT	MegaPRS-multi - SumStatTune - EUR+EAS	DBSLMM - IndivTune - EAS	0.366	0.237	0.128	0
EUR	HT	MegaPRS-multi - SumStatTune - EUR+EAS	DBSLMM - IndivTune - EUR	0.366	0.39	-0.025	1.2373e-34
EUR	HT	MegaPRS-multi - SumStatTune - EUR+EAS	DBSLMM - SumStatTune - EAS	0.366	0.236	0.13	0
EUR	HT	MegaPRS-multi - SumStatTune - EUR+EAS	DBSLMM - SumStatTune - EUR	0.366	0.391	-0.025	1.02159e-34
EUR	HT	MegaPRS-multi - SumStatTune - EUR+EAS	DBSLMM-multi - IndivTune - EUR+EAS	0.366	0.396	-0.03	7.64759e-67
EUR	HT	MegaPRS-multi - SumStatTune - EUR+EAS	DBSLMM-multi - SumStatTune - EUR+EAS	0.366	0.374	-0.009	2.07796e-08
EUR	HT	MegaPRS-multi - SumStatTune - EUR+EAS	LDpred2 - IndivTune - EAS	0.366	0.248	0.117	0
EUR	HT	MegaPRS-multi - SumStatTune - EUR+EAS	LDpred2 - IndivTune - EUR	0.366	0.395	-0.029	3.33931e-51
EUR	HT	MegaPRS-multi - SumStatTune - EUR+EAS	LDpred2 - SumStatTune - EAS	0.366	0.241	0.124	0
EUR	HT	MegaPRS-multi - SumStatTune - EUR+EAS	LDpred2 - SumStatTune - EUR	0.366	0.391	-0.025	7.8867e-35
EUR	HT	MegaPRS-multi - SumStatTune - EUR+EAS	LDpred2-multi - IndivTune - EUR+EAS	0.366	0.399	-0.033	1.64493e-86
EUR	HT	MegaPRS-multi - SumStatTune - EUR+EAS	LDpred2-multi - SumStatTune - EUR+EAS	0.366	0.378	-0.013	2.93455e-17
EUR	HT	MegaPRS-multi - SumStatTune - EUR+EAS	MegaPRS - IndivTune - EAS	0.366	0.25	0.116	0
EUR	HT	MegaPRS-multi - SumStatTune - EUR+EAS	MegaPRS - IndivTune - EUR	0.366	0.401	-0.036	3.89288e-84
EUR	HT	MegaPRS-multi - SumStatTune - EUR+EAS	MegaPRS - SumStatTune - EAS	0.366	0.211	0.154	0
EUR	HT	MegaPRS-multi - SumStatTune - EUR+EAS	MegaPRS - SumStatTune - EUR	0.366	0.393	-0.028	9.43843e-55
EUR	HT	MegaPRS-multi - SumStatTune - EUR+EAS	MegaPRS-multi - IndivTune - EUR+EAS	0.366	0.406	-0.041	1.93238e-148
EUR	HT	MegaPRS-multi - SumStatTune - EUR+EAS	MegaPRS-multi - SumStatTune - EUR+EAS	0.39	0.39	NA	NA
EUR	HT	MegaPRS-multi - SumStatTune - EUR+EAS	PRS-CS - IndivTune - EAS	0.366	0.246	0.119	0
EUR	HT	MegaPRS-multi - SumStatTune - EUR+EAS	PRS-CS - IndivTune - EUR	0.366	0.386	-0.02	2.82076e-23
EUR	HT	MegaPRS-multi - SumStatTune - EUR+EAS	PRS-CS - SumStatTune - EAS	0.366	0.246	0.119	0
EUR	HT	MegaPRS-multi - SumStatTune - EUR+EAS	PRS-CS - SumStatTune - EUR	0.366	0.387	-0.021	4.83011e-25
EUR	HT	MegaPRS-multi - SumStatTune - EUR+EAS	PRS-CS-multi - IndivTune - EUR+EAS	0.366	0.389	-0.024	2.37862e-40
EUR	HT	MegaPRS-multi - SumStatTune - EUR+EAS	PRS-CS-multi - SumStatTune - EUR+EAS	0.366	0.366	-0.001	0.539555
EUR	HT	MegaPRS-multi - SumStatTune - EUR+EAS	PRS-CSx - IndivTune - EUR+EAS	0.366	0.392	-0.027	1.52154e-55
EUR	HT	MegaPRS-multi - SumStatTune - EUR+EAS	PRS-CSx - SumStatTune - EUR+EAS	0.366	0.386	-0.021	6.30799e-33
EUR	HT	MegaPRS-multi - SumStatTune - EUR+EAS	QuickPRS - SumStatTune - EAS	0.366	0.243	0.123	0
EUR	HT	MegaPRS-multi - SumStatTune - EUR+EAS	QuickPRS - SumStatTune - EUR	0.366	0.4	-0.034	5.74398e-74
EUR	HT	MegaPRS-multi - SumStatTune - EUR+EAS	QuickPRS-multi - IndivTune - EUR+EAS	0.366	0.405	-0.039	4.89496e-138
EUR	HT	MegaPRS-multi - SumStatTune - EUR+EAS	QuickPRS-multi - SumStatTune - EUR+EAS	0.366	0.379	-0.014	1.39441e-26
EUR	HT	MegaPRS-multi - SumStatTune - EUR+EAS	SBayesRC - SumStatTune - EAS	0.366	0.251	0.115	0
EUR	HT	MegaPRS-multi - SumStatTune - EUR+EAS	SBayesRC - SumStatTune - EUR	0.366	0.397	-0.031	2.19978e-57
EUR	HT	MegaPRS-multi - SumStatTune - EUR+EAS	SBayesRC-multi - IndivTune - EUR+EAS	0.366	0.4	-0.034	2.56025e-88
EUR	HT	MegaPRS-multi - SumStatTune - EUR+EAS	SBayesRC-multi - SumStatTune - EUR+EAS	0.366	0.378	-0.012	1.94908e-16
EUR	HT	MegaPRS-multi - SumStatTune - EUR+EAS	X-Wing - IndivTune - EUR+EAS	0.366	0.394	-0.028	7.14957e-59
EUR	HT	MegaPRS-multi - SumStatTune - EUR+EAS	X-Wing - SumStatTune - EUR+EAS	0.366	0.393	-0.028	4.91998e-51
EUR	HT	MegaPRS-multi - SumStatTune - EUR+EAS	lassosum - IndivTune - EAS	0.366	0.245	0.121	0
EUR	HT	MegaPRS-multi - SumStatTune - EUR+EAS	lassosum - IndivTune - EUR	0.366	0.389	-0.024	1.05374e-32
EUR	HT	MegaPRS-multi - SumStatTune - EUR+EAS	lassosum - SumStatTune - EAS	0.366	0.237	0.128	0
EUR	HT	MegaPRS-multi - SumStatTune - EUR+EAS	lassosum - SumStatTune - EUR	0.366	0.362	0.004	0.122606
EUR	HT	MegaPRS-multi - SumStatTune - EUR+EAS	lassosum-multi - IndivTune - EUR+EAS	0.366	0.393	-0.028	5.54314e-57
EUR	HT	MegaPRS-multi - SumStatTune - EUR+EAS	lassosum-multi - SumStatTune - EUR+EAS	0.366	0.339	0.026	2.81498e-45
EUR	HT	MegaPRS-multi - SumStatTune - EUR+EAS	pT+clump - IndivTune - EAS	0.366	0.195	0.171	0
EUR	HT	MegaPRS-multi - SumStatTune - EUR+EAS	pT+clump - IndivTune - EUR	0.366	0.348	0.018	5.0601e-13
EUR	HT	MegaPRS-multi - SumStatTune - EUR+EAS	pT+clump-multi - IndivTune - EUR+EAS	0.366	0.355	0.01	2.84899e-06
EUR	HT	PRS-CS - IndivTune - AFR	All - IndivTune - AFR	0.041	0.139	-0.098	1.37134e-125
EUR	HT	PRS-CS - IndivTune - AFR	All - IndivTune - EUR	0.041	0.401	-0.36	0
EUR	HT	PRS-CS - IndivTune - AFR	All - IndivTune - EUR+AFR	0.041	0.402	-0.36	0
EUR	HT	PRS-CS - IndivTune - AFR	DBSLMM - IndivTune - AFR	0.041	0.043	-0.002	0.425033
EUR	HT	PRS-CS - IndivTune - AFR	DBSLMM - IndivTune - EUR	0.041	0.39	-0.349	0
EUR	HT	PRS-CS - IndivTune - AFR	DBSLMM - SumStatTune - AFR	0.041	0.042	-0.001	0.863038
EUR	HT	PRS-CS - IndivTune - AFR	DBSLMM - SumStatTune - EUR	0.041	0.391	-0.349	0
EUR	HT	PRS-CS - IndivTune - AFR	DBSLMM-multi - IndivTune - EUR+AFR	0.041	0.391	-0.349	0
EUR	HT	PRS-CS - IndivTune - AFR	DBSLMM-multi - SumStatTune - EUR+AFR	0.041	0.383	-0.341	0
EUR	HT	PRS-CS - IndivTune - AFR	LDpred2 - IndivTune - AFR	0.041	0.047	-0.006	0.00164801
EUR	HT	PRS-CS - IndivTune - AFR	LDpred2 - IndivTune - EUR	0.041	0.395	-0.354	0
EUR	HT	PRS-CS - IndivTune - AFR	LDpred2 - SumStatTune - AFR	0.041	0.048	-0.007	0.00153495
EUR	HT	PRS-CS - IndivTune - AFR	LDpred2 - SumStatTune - EUR	0.041	0.391	-0.35	0
EUR	HT	PRS-CS - IndivTune - AFR	LDpred2-multi - IndivTune - EUR+AFR	0.041	0.395	-0.354	0
EUR	HT	PRS-CS - IndivTune - AFR	LDpred2-multi - SumStatTune - EUR+AFR	0.041	0.384	-0.342	0
EUR	HT	PRS-CS - IndivTune - AFR	MegaPRS - IndivTune - AFR	0.041	0.046	-0.005	0.058758
EUR	HT	PRS-CS - IndivTune - AFR	MegaPRS - IndivTune - EUR	0.041	0.401	-0.36	0
EUR	HT	PRS-CS - IndivTune - AFR	MegaPRS - SumStatTune - AFR	0.041	0.033	0.009	0.0102867
EUR	HT	PRS-CS - IndivTune - AFR	MegaPRS - SumStatTune - EUR	0.041	0.393	-0.352	0
EUR	HT	PRS-CS - IndivTune - AFR	MegaPRS-multi - IndivTune - EUR+AFR	0.041	0.401	-0.36	0
EUR	HT	PRS-CS - IndivTune - AFR	MegaPRS-multi - SumStatTune - EUR+AFR	0.041	0.383	-0.342	0
EUR	HT	PRS-CS - IndivTune - AFR	PRS-CS - IndivTune - AFR	0.39	0.39	NA	NA
EUR	HT	PRS-CS - IndivTune - AFR	PRS-CS - IndivTune - EUR	0.041	0.386	-0.345	0
EUR	HT	PRS-CS - IndivTune - AFR	PRS-CS - SumStatTune - AFR	0.041	0.043	-0.002	0.277005
EUR	HT	PRS-CS - IndivTune - AFR	PRS-CS - SumStatTune - EUR	0.041	0.387	-0.345	0
EUR	HT	PRS-CS - IndivTune - AFR	PRS-CS-multi - IndivTune - EUR+AFR	0.041	0.386	-0.345	0
EUR	HT	PRS-CS - IndivTune - AFR	PRS-CS-multi - SumStatTune - EUR+AFR	0.041	0.377	-0.336	0
EUR	HT	PRS-CS - IndivTune - AFR	PRS-CSx - IndivTune - EUR+AFR	0.041	0.387	-0.346	0
EUR	HT	PRS-CS - IndivTune - AFR	PRS-CSx - SumStatTune - EUR+AFR	0.041	0.376	-0.335	0
EUR	HT	PRS-CS - IndivTune - AFR	QuickPRS - SumStatTune - AFR	0.041	0.039	0.002	0.450552
EUR	HT	PRS-CS - IndivTune - AFR	QuickPRS - SumStatTune - EUR	0.041	0.4	-0.359	0
EUR	HT	PRS-CS - IndivTune - AFR	QuickPRS-multi - IndivTune - EUR+AFR	0.041	0.4	-0.359	0
EUR	HT	PRS-CS - IndivTune - AFR	QuickPRS-multi - SumStatTune - EUR+AFR	0.041	0.39	-0.349	0
EUR	HT	PRS-CS - IndivTune - AFR	SBayesRC - SumStatTune - AFR	0.041	0.018	0.023	7.93817e-08
EUR	HT	PRS-CS - IndivTune - AFR	SBayesRC - SumStatTune - EUR	0.041	0.397	-0.356	0
EUR	HT	PRS-CS - IndivTune - AFR	SBayesRC-multi - IndivTune - EUR+AFR	0.041	0.397	-0.356	0
EUR	HT	PRS-CS - IndivTune - AFR	SBayesRC-multi - SumStatTune - EUR+AFR	0.041	0.388	-0.346	0
EUR	HT	PRS-CS - IndivTune - AFR	X-Wing - IndivTune - EUR+AFR	0.041	0.385	-0.344	0
EUR	HT	PRS-CS - IndivTune - AFR	X-Wing - SumStatTune - EUR+AFR	0.041	0.385	-0.344	0
EUR	HT	PRS-CS - IndivTune - AFR	lassosum - IndivTune - AFR	0.041	0.048	-0.007	0.00125744
EUR	HT	PRS-CS - IndivTune - AFR	lassosum - IndivTune - EUR	0.041	0.389	-0.348	0
EUR	HT	PRS-CS - IndivTune - AFR	lassosum - SumStatTune - AFR	0.041	0.027	0.014	0.000177703
EUR	HT	PRS-CS - IndivTune - AFR	lassosum - SumStatTune - EUR	0.041	0.362	-0.321	0
EUR	HT	PRS-CS - IndivTune - AFR	lassosum-multi - IndivTune - EUR+AFR	0.041	0.389	-0.348	0
EUR	HT	PRS-CS - IndivTune - AFR	lassosum-multi - SumStatTune - EUR+AFR	0.041	0.352	-0.311	0
EUR	HT	PRS-CS - IndivTune - AFR	pT+clump - IndivTune - AFR	0.041	0.028	0.013	5.12146e-06
EUR	HT	PRS-CS - IndivTune - AFR	pT+clump - IndivTune - EUR	0.041	0.348	-0.306	0
EUR	HT	PRS-CS - IndivTune - AFR	pT+clump-multi - IndivTune - EUR+AFR	0.041	0.348	-0.306	0
EUR	HT	PRS-CS - IndivTune - EAS	All - IndivTune - EAS	0.246	0.288	-0.042	3.44628e-255
EUR	HT	PRS-CS - IndivTune - EAS	All - IndivTune - EUR	0.246	0.401	-0.155	0
EUR	HT	PRS-CS - IndivTune - EAS	All - IndivTune - EUR+EAS	0.246	0.406	-0.16	0
EUR	HT	PRS-CS - IndivTune - EAS	DBSLMM - IndivTune - EAS	0.246	0.237	0.009	4.31308e-09
EUR	HT	PRS-CS - IndivTune - EAS	DBSLMM - IndivTune - EUR	0.246	0.39	-0.144	0
EUR	HT	PRS-CS - IndivTune - EAS	DBSLMM - SumStatTune - EAS	0.246	0.236	0.011	6.7259e-12
EUR	HT	PRS-CS - IndivTune - EAS	DBSLMM - SumStatTune - EUR	0.246	0.391	-0.144	0
EUR	HT	PRS-CS - IndivTune - EAS	DBSLMM-multi - IndivTune - EUR+EAS	0.246	0.396	-0.149	0
EUR	HT	PRS-CS - IndivTune - EAS	DBSLMM-multi - SumStatTune - EUR+EAS	0.246	0.374	-0.128	0
EUR	HT	PRS-CS - IndivTune - EAS	LDpred2 - IndivTune - EAS	0.246	0.248	-0.002	0.142639
EUR	HT	PRS-CS - IndivTune - EAS	LDpred2 - IndivTune - EUR	0.246	0.395	-0.148	0
EUR	HT	PRS-CS - IndivTune - EAS	LDpred2 - SumStatTune - EAS	0.246	0.241	0.005	0.00081001
EUR	HT	PRS-CS - IndivTune - EAS	LDpred2 - SumStatTune - EUR	0.246	0.391	-0.145	0
EUR	HT	PRS-CS - IndivTune - EAS	LDpred2-multi - IndivTune - EUR+EAS	0.246	0.399	-0.152	0
EUR	HT	PRS-CS - IndivTune - EAS	LDpred2-multi - SumStatTune - EUR+EAS	0.246	0.378	-0.132	0
EUR	HT	PRS-CS - IndivTune - EAS	MegaPRS - IndivTune - EAS	0.246	0.25	-0.003	0.0700214
EUR	HT	PRS-CS - IndivTune - EAS	MegaPRS - IndivTune - EUR	0.246	0.401	-0.155	0
EUR	HT	PRS-CS - IndivTune - EAS	MegaPRS - SumStatTune - EAS	0.246	0.211	0.035	1.51423e-52
EUR	HT	PRS-CS - IndivTune - EAS	MegaPRS - SumStatTune - EUR	0.246	0.393	-0.147	0
EUR	HT	PRS-CS - IndivTune - EAS	MegaPRS-multi - IndivTune - EUR+EAS	0.246	0.406	-0.16	0
EUR	HT	PRS-CS - IndivTune - EAS	MegaPRS-multi - SumStatTune - EUR+EAS	0.246	0.366	-0.119	0
EUR	HT	PRS-CS - IndivTune - EAS	PRS-CS - IndivTune - EAS	0.39	0.39	NA	NA
EUR	HT	PRS-CS - IndivTune - EAS	PRS-CS - IndivTune - EUR	0.246	0.386	-0.139	0
EUR	HT	PRS-CS - IndivTune - EAS	PRS-CS - SumStatTune - EAS	0.246	0.246	0	1
EUR	HT	PRS-CS - IndivTune - EAS	PRS-CS - SumStatTune - EUR	0.246	0.387	-0.14	0
EUR	HT	PRS-CS - IndivTune - EAS	PRS-CS-multi - IndivTune - EUR+EAS	0.246	0.389	-0.143	0
EUR	HT	PRS-CS - IndivTune - EAS	PRS-CS-multi - SumStatTune - EUR+EAS	0.246	0.366	-0.12	0
EUR	HT	PRS-CS - IndivTune - EAS	PRS-CSx - IndivTune - EUR+EAS	0.246	0.392	-0.146	0
EUR	HT	PRS-CS - IndivTune - EAS	PRS-CSx - SumStatTune - EUR+EAS	0.246	0.386	-0.14	0
EUR	HT	PRS-CS - IndivTune - EAS	QuickPRS - SumStatTune - EAS	0.246	0.243	0.004	0.0353529
EUR	HT	PRS-CS - IndivTune - EAS	QuickPRS - SumStatTune - EUR	0.246	0.4	-0.154	0
EUR	HT	PRS-CS - IndivTune - EAS	QuickPRS-multi - IndivTune - EUR+EAS	0.246	0.405	-0.158	0
EUR	HT	PRS-CS - IndivTune - EAS	QuickPRS-multi - SumStatTune - EUR+EAS	0.246	0.379	-0.133	0
EUR	HT	PRS-CS - IndivTune - EAS	SBayesRC - SumStatTune - EAS	0.246	0.251	-0.004	0.0070115
EUR	HT	PRS-CS - IndivTune - EAS	SBayesRC - SumStatTune - EUR	0.246	0.397	-0.15	0
EUR	HT	PRS-CS - IndivTune - EAS	SBayesRC-multi - IndivTune - EUR+EAS	0.246	0.4	-0.154	0
EUR	HT	PRS-CS - IndivTune - EAS	SBayesRC-multi - SumStatTune - EUR+EAS	0.246	0.378	-0.131	0
EUR	HT	PRS-CS - IndivTune - EAS	X-Wing - IndivTune - EUR+EAS	0.246	0.394	-0.147	0
EUR	HT	PRS-CS - IndivTune - EAS	X-Wing - SumStatTune - EUR+EAS	0.246	0.393	-0.147	0
EUR	HT	PRS-CS - IndivTune - EAS	lassosum - IndivTune - EAS	0.246	0.245	0.002	0.226942
EUR	HT	PRS-CS - IndivTune - EAS	lassosum - IndivTune - EUR	0.246	0.389	-0.143	0
EUR	HT	PRS-CS - IndivTune - EAS	lassosum - SumStatTune - EAS	0.246	0.237	0.009	2.58561e-07
EUR	HT	PRS-CS - IndivTune - EAS	lassosum - SumStatTune - EUR	0.246	0.362	-0.116	1.30016e-282
EUR	HT	PRS-CS - IndivTune - EAS	lassosum-multi - IndivTune - EUR+EAS	0.246	0.393	-0.147	0
EUR	HT	PRS-CS - IndivTune - EAS	lassosum-multi - SumStatTune - EUR+EAS	0.246	0.339	-0.093	0
EUR	HT	PRS-CS - IndivTune - EAS	pT+clump - IndivTune - EAS	0.246	0.195	0.052	6.16946e-85
EUR	HT	PRS-CS - IndivTune - EAS	pT+clump - IndivTune - EUR	0.246	0.348	-0.101	1.97414e-170
EUR	HT	PRS-CS - IndivTune - EAS	pT+clump-multi - IndivTune - EUR+EAS	0.246	0.355	-0.109	7.84607e-248
EUR	HT	PRS-CS - IndivTune - EUR	All - IndivTune - AFR	0.386	0.139	0.247	0
EUR	HT	PRS-CS - IndivTune - EUR	All - IndivTune - EAS	0.386	0.288	0.097	3.64048e-246
EUR	HT	PRS-CS - IndivTune - EUR	All - IndivTune - EUR	0.386	0.401	-0.016	2.12754e-31
EUR	HT	PRS-CS - IndivTune - EUR	All - IndivTune - EUR	0.386	0.401	-0.016	2.12754e-31
EUR	HT	PRS-CS - IndivTune - EUR	All - IndivTune - EUR+AFR	0.386	0.402	-0.016	1.36189e-33
EUR	HT	PRS-CS - IndivTune - EUR	All - IndivTune - EUR+EAS	0.386	0.406	-0.021	7.97852e-58
EUR	HT	PRS-CS - IndivTune - EUR	DBSLMM - IndivTune - AFR	0.386	0.043	0.342	0
EUR	HT	PRS-CS - IndivTune - EUR	DBSLMM - IndivTune - EAS	0.386	0.237	0.148	0
EUR	HT	PRS-CS - IndivTune - EUR	DBSLMM - IndivTune - EUR	0.386	0.39	-0.005	1.67209e-06
EUR	HT	PRS-CS - IndivTune - EUR	DBSLMM - IndivTune - EUR	0.386	0.39	-0.005	1.67209e-06
EUR	HT	PRS-CS - IndivTune - EUR	DBSLMM - SumStatTune - AFR	0.386	0.042	0.344	0
EUR	HT	PRS-CS - IndivTune - EUR	DBSLMM - SumStatTune - EAS	0.386	0.236	0.15	0
EUR	HT	PRS-CS - IndivTune - EUR	DBSLMM - SumStatTune - EUR	0.386	0.391	-0.005	2.66721e-06
EUR	HT	PRS-CS - IndivTune - EUR	DBSLMM - SumStatTune - EUR	0.386	0.391	-0.005	2.66721e-06
EUR	HT	PRS-CS - IndivTune - EUR	DBSLMM-multi - IndivTune - EUR+AFR	0.386	0.391	-0.005	1.32793e-06
EUR	HT	PRS-CS - IndivTune - EUR	DBSLMM-multi - IndivTune - EUR+EAS	0.386	0.396	-0.01	1.83223e-21
EUR	HT	PRS-CS - IndivTune - EUR	DBSLMM-multi - SumStatTune - EUR+AFR	0.386	0.383	0.003	0.010741
EUR	HT	PRS-CS - IndivTune - EUR	DBSLMM-multi - SumStatTune - EUR+EAS	0.386	0.374	0.011	1.21598e-10
EUR	HT	PRS-CS - IndivTune - EUR	LDpred2 - IndivTune - AFR	0.386	0.047	0.338	0
EUR	HT	PRS-CS - IndivTune - EUR	LDpred2 - IndivTune - EAS	0.386	0.248	0.137	0
EUR	HT	PRS-CS - IndivTune - EUR	LDpred2 - IndivTune - EUR	0.386	0.395	-0.009	7.27863e-17
EUR	HT	PRS-CS - IndivTune - EUR	LDpred2 - IndivTune - EUR	0.386	0.395	-0.009	7.27863e-17
EUR	HT	PRS-CS - IndivTune - EUR	LDpred2 - SumStatTune - AFR	0.386	0.048	0.338	0
EUR	HT	PRS-CS - IndivTune - EUR	LDpred2 - SumStatTune - EAS	0.386	0.241	0.145	0
EUR	HT	PRS-CS - IndivTune - EUR	LDpred2 - SumStatTune - EUR	0.386	0.391	-0.005	4.48184e-05
EUR	HT	PRS-CS - IndivTune - EUR	LDpred2 - SumStatTune - EUR	0.386	0.391	-0.005	4.48184e-05
EUR	HT	PRS-CS - IndivTune - EUR	LDpred2-multi - IndivTune - EUR+AFR	0.386	0.395	-0.009	8.07304e-17
EUR	HT	PRS-CS - IndivTune - EUR	LDpred2-multi - IndivTune - EUR+EAS	0.386	0.399	-0.013	8.62187e-31
EUR	HT	PRS-CS - IndivTune - EUR	LDpred2-multi - SumStatTune - EUR+AFR	0.386	0.384	0.002	0.140685
EUR	HT	PRS-CS - IndivTune - EUR	LDpred2-multi - SumStatTune - EUR+EAS	0.386	0.378	0.008	2.61672e-05
EUR	HT	PRS-CS - IndivTune - EUR	MegaPRS - IndivTune - AFR	0.386	0.046	0.339	0
EUR	HT	PRS-CS - IndivTune - EUR	MegaPRS - IndivTune - EAS	0.386	0.25	0.136	0
EUR	HT	PRS-CS - IndivTune - EUR	MegaPRS - IndivTune - EUR	0.386	0.401	-0.016	2.12754e-31
EUR	HT	PRS-CS - IndivTune - EUR	MegaPRS - IndivTune - EUR	0.386	0.401	-0.016	2.12754e-31
EUR	HT	PRS-CS - IndivTune - EUR	MegaPRS - SumStatTune - AFR	0.386	0.033	0.353	0
EUR	HT	PRS-CS - IndivTune - EUR	MegaPRS - SumStatTune - EAS	0.386	0.211	0.175	0
EUR	HT	PRS-CS - IndivTune - EUR	MegaPRS - SumStatTune - EUR	0.386	0.393	-0.008	1.37485e-07
EUR	HT	PRS-CS - IndivTune - EUR	MegaPRS - SumStatTune - EUR	0.386	0.393	-0.008	1.37485e-07
EUR	HT	PRS-CS - IndivTune - EUR	MegaPRS-multi - IndivTune - EUR+AFR	0.386	0.401	-0.016	2.36386e-31
EUR	HT	PRS-CS - IndivTune - EUR	MegaPRS-multi - IndivTune - EUR+EAS	0.386	0.406	-0.021	1.77796e-52
EUR	HT	PRS-CS - IndivTune - EUR	MegaPRS-multi - SumStatTune - EUR+AFR	0.386	0.383	0.002	0.158226
EUR	HT	PRS-CS - IndivTune - EUR	MegaPRS-multi - SumStatTune - EUR+EAS	0.386	0.366	0.02	2.82076e-23
EUR	HT	PRS-CS - IndivTune - EUR	PRS-CS - IndivTune - AFR	0.386	0.041	0.345	0
EUR	HT	PRS-CS - IndivTune - EUR	PRS-CS - IndivTune - EAS	0.386	0.246	0.139	0
EUR	HT	PRS-CS - IndivTune - EUR	PRS-CS - IndivTune - EUR	0.39	0.39	NA	NA
EUR	HT	PRS-CS - IndivTune - EUR	PRS-CS - IndivTune - EUR	0.39	0.39	NA	NA
EUR	HT	PRS-CS - IndivTune - EUR	PRS-CS - SumStatTune - AFR	0.386	0.043	0.343	0
EUR	HT	PRS-CS - IndivTune - EUR	PRS-CS - SumStatTune - EAS	0.386	0.246	0.139	0
EUR	HT	PRS-CS - IndivTune - EUR	PRS-CS - SumStatTune - EUR	0.386	0.387	-0.001	0.0859161
EUR	HT	PRS-CS - IndivTune - EUR	PRS-CS - SumStatTune - EUR	0.386	0.387	-0.001	0.0859161
EUR	HT	PRS-CS - IndivTune - EUR	PRS-CS-multi - IndivTune - EUR+AFR	0.386	0.386	0	0.951482
EUR	HT	PRS-CS - IndivTune - EUR	PRS-CS-multi - IndivTune - EUR+EAS	0.386	0.389	-0.004	3.67349e-15
EUR	HT	PRS-CS - IndivTune - EUR	PRS-CS-multi - SumStatTune - EUR+AFR	0.386	0.377	0.008	1.4826e-20
EUR	HT	PRS-CS - IndivTune - EUR	PRS-CS-multi - SumStatTune - EUR+EAS	0.386	0.366	0.019	3.15967e-32
EUR	HT	PRS-CS - IndivTune - EUR	PRS-CSx - IndivTune - EUR+AFR	0.386	0.387	-0.002	0.0499122
EUR	HT	PRS-CS - IndivTune - EUR	PRS-CSx - IndivTune - EUR+EAS	0.386	0.392	-0.007	2.99001e-18
EUR	HT	PRS-CS - IndivTune - EUR	PRS-CSx - SumStatTune - EUR+AFR	0.386	0.376	0.01	9.74612e-24
EUR	HT	PRS-CS - IndivTune - EUR	PRS-CSx - SumStatTune - EUR+EAS	0.386	0.386	-0.001	0.532846
EUR	HT	PRS-CS - IndivTune - EUR	QuickPRS - SumStatTune - AFR	0.386	0.039	0.347	0
EUR	HT	PRS-CS - IndivTune - EUR	QuickPRS - SumStatTune - EAS	0.386	0.243	0.143	0
EUR	HT	PRS-CS - IndivTune - EUR	QuickPRS - SumStatTune - EUR	0.386	0.4	-0.014	9.80459e-26
EUR	HT	PRS-CS - IndivTune - EUR	QuickPRS - SumStatTune - EUR	0.386	0.4	-0.014	9.80459e-26
EUR	HT	PRS-CS - IndivTune - EUR	QuickPRS-multi - IndivTune - EUR+AFR	0.386	0.4	-0.014	8.34809e-26
EUR	HT	PRS-CS - IndivTune - EUR	QuickPRS-multi - IndivTune - EUR+EAS	0.386	0.405	-0.019	8.56163e-44
EUR	HT	PRS-CS - IndivTune - EUR	QuickPRS-multi - SumStatTune - EUR+AFR	0.386	0.39	-0.005	0.00293486
EUR	HT	PRS-CS - IndivTune - EUR	QuickPRS-multi - SumStatTune - EUR+EAS	0.386	0.379	0.006	0.00100654
EUR	HT	PRS-CS - IndivTune - EUR	SBayesRC - SumStatTune - AFR	0.386	0.018	0.368	0
EUR	HT	PRS-CS - IndivTune - EUR	SBayesRC - SumStatTune - EAS	0.386	0.251	0.135	0
EUR	HT	PRS-CS - IndivTune - EUR	SBayesRC - SumStatTune - EUR	0.386	0.397	-0.011	1.84915e-19
EUR	HT	PRS-CS - IndivTune - EUR	SBayesRC - SumStatTune - EUR	0.386	0.397	-0.011	1.84915e-19
EUR	HT	PRS-CS - IndivTune - EUR	SBayesRC-multi - IndivTune - EUR+AFR	0.386	0.397	-0.011	2.12601e-19
EUR	HT	PRS-CS - IndivTune - EUR	SBayesRC-multi - IndivTune - EUR+EAS	0.386	0.4	-0.014	1.11585e-29
EUR	HT	PRS-CS - IndivTune - EUR	SBayesRC-multi - SumStatTune - EUR+AFR	0.386	0.388	-0.002	0.174614
EUR	HT	PRS-CS - IndivTune - EUR	SBayesRC-multi - SumStatTune - EUR+EAS	0.386	0.378	0.008	1.71211e-05
EUR	HT	PRS-CS - IndivTune - EUR	X-Wing - IndivTune - EUR+AFR	0.386	0.385	0	0.474124
EUR	HT	PRS-CS - IndivTune - EUR	X-Wing - IndivTune - EUR+EAS	0.386	0.394	-0.008	1.19259e-26
EUR	HT	PRS-CS - IndivTune - EUR	X-Wing - SumStatTune - EUR+AFR	0.386	0.385	0	0.505507
EUR	HT	PRS-CS - IndivTune - EUR	X-Wing - SumStatTune - EUR+EAS	0.386	0.393	-0.007	2.40121e-29
EUR	HT	PRS-CS - IndivTune - EUR	lassosum - IndivTune - AFR	0.386	0.048	0.338	0
EUR	HT	PRS-CS - IndivTune - EUR	lassosum - IndivTune - EAS	0.386	0.245	0.141	0
EUR	HT	PRS-CS - IndivTune - EUR	lassosum - IndivTune - EUR	0.386	0.389	-0.004	0.000363699
EUR	HT	PRS-CS - IndivTune - EUR	lassosum - IndivTune - EUR	0.386	0.389	-0.004	0.000363699
EUR	HT	PRS-CS - IndivTune - EUR	lassosum - SumStatTune - AFR	0.386	0.027	0.358	0
EUR	HT	PRS-CS - IndivTune - EUR	lassosum - SumStatTune - EAS	0.386	0.237	0.149	0
EUR	HT	PRS-CS - IndivTune - EUR	lassosum - SumStatTune - EUR	0.386	0.362	0.024	9.21729e-67
EUR	HT	PRS-CS - IndivTune - EUR	lassosum - SumStatTune - EUR	0.386	0.362	0.024	9.21729e-67
EUR	HT	PRS-CS - IndivTune - EUR	lassosum-multi - IndivTune - EUR+AFR	0.386	0.389	-0.004	0.000377704
EUR	HT	PRS-CS - IndivTune - EUR	lassosum-multi - IndivTune - EUR+EAS	0.386	0.393	-0.008	5.1096e-12
EUR	HT	PRS-CS - IndivTune - EUR	lassosum-multi - SumStatTune - EUR+AFR	0.386	0.352	0.033	3.38775e-98
EUR	HT	PRS-CS - IndivTune - EUR	lassosum-multi - SumStatTune - EUR+EAS	0.386	0.339	0.046	1.28841e-115
EUR	HT	PRS-CS - IndivTune - EUR	pT+clump - IndivTune - AFR	0.386	0.028	0.358	0
EUR	HT	PRS-CS - IndivTune - EUR	pT+clump - IndivTune - EAS	0.386	0.195	0.191	0
EUR	HT	PRS-CS - IndivTune - EUR	pT+clump - IndivTune - EUR	0.386	0.348	0.038	7.06456e-93
EUR	HT	PRS-CS - IndivTune - EUR	pT+clump - IndivTune - EUR	0.386	0.348	0.038	7.06456e-93
EUR	HT	PRS-CS - IndivTune - EUR	pT+clump-multi - IndivTune - EUR+AFR	0.386	0.348	0.038	9.97253e-93
EUR	HT	PRS-CS - IndivTune - EUR	pT+clump-multi - IndivTune - EUR+EAS	0.386	0.355	0.03	2.84082e-62
EUR	HT	PRS-CS - SumStatTune - AFR	All - IndivTune - AFR	0.043	0.139	-0.096	2.90754e-120
EUR	HT	PRS-CS - SumStatTune - AFR	All - IndivTune - EUR	0.043	0.401	-0.358	0
EUR	HT	PRS-CS - SumStatTune - AFR	All - IndivTune - EUR+AFR	0.043	0.402	-0.358	0
EUR	HT	PRS-CS - SumStatTune - AFR	DBSLMM - IndivTune - AFR	0.043	0.043	0	0.91721
EUR	HT	PRS-CS - SumStatTune - AFR	DBSLMM - IndivTune - EUR	0.043	0.39	-0.347	0
EUR	HT	PRS-CS - SumStatTune - AFR	DBSLMM - SumStatTune - AFR	0.043	0.042	0.001	0.639058
EUR	HT	PRS-CS - SumStatTune - AFR	DBSLMM - SumStatTune - EUR	0.043	0.391	-0.347	0
EUR	HT	PRS-CS - SumStatTune - AFR	DBSLMM-multi - IndivTune - EUR+AFR	0.043	0.391	-0.347	0
EUR	HT	PRS-CS - SumStatTune - AFR	DBSLMM-multi - SumStatTune - EUR+AFR	0.043	0.383	-0.339	0
EUR	HT	PRS-CS - SumStatTune - AFR	LDpred2 - IndivTune - AFR	0.043	0.047	-0.004	0.0323217
EUR	HT	PRS-CS - SumStatTune - AFR	LDpred2 - IndivTune - EUR	0.043	0.395	-0.352	0
EUR	HT	PRS-CS - SumStatTune - AFR	LDpred2 - SumStatTune - AFR	0.043	0.048	-0.005	0.0231366
EUR	HT	PRS-CS - SumStatTune - AFR	LDpred2 - SumStatTune - EUR	0.043	0.391	-0.348	0
EUR	HT	PRS-CS - SumStatTune - AFR	LDpred2-multi - IndivTune - EUR+AFR	0.043	0.395	-0.352	0
EUR	HT	PRS-CS - SumStatTune - AFR	LDpred2-multi - SumStatTune - EUR+AFR	0.043	0.384	-0.34	0
EUR	HT	PRS-CS - SumStatTune - AFR	MegaPRS - IndivTune - AFR	0.043	0.046	-0.003	0.247628
EUR	HT	PRS-CS - SumStatTune - AFR	MegaPRS - IndivTune - EUR	0.043	0.401	-0.358	0
EUR	HT	PRS-CS - SumStatTune - AFR	MegaPRS - SumStatTune - AFR	0.043	0.033	0.011	0.00166954
EUR	HT	PRS-CS - SumStatTune - AFR	MegaPRS - SumStatTune - EUR	0.043	0.393	-0.35	0
EUR	HT	PRS-CS - SumStatTune - AFR	MegaPRS-multi - IndivTune - EUR+AFR	0.043	0.401	-0.358	0
EUR	HT	PRS-CS - SumStatTune - AFR	MegaPRS-multi - SumStatTune - EUR+AFR	0.043	0.383	-0.34	0
EUR	HT	PRS-CS - SumStatTune - AFR	PRS-CS - IndivTune - AFR	0.043	0.041	0.002	0.277005
EUR	HT	PRS-CS - SumStatTune - AFR	PRS-CS - IndivTune - EUR	0.043	0.386	-0.343	0
EUR	HT	PRS-CS - SumStatTune - AFR	PRS-CS - SumStatTune - AFR	0.39	0.39	NA	NA
EUR	HT	PRS-CS - SumStatTune - AFR	PRS-CS - SumStatTune - EUR	0.043	0.387	-0.343	0
EUR	HT	PRS-CS - SumStatTune - AFR	PRS-CS-multi - IndivTune - EUR+AFR	0.043	0.386	-0.343	0
EUR	HT	PRS-CS - SumStatTune - AFR	PRS-CS-multi - SumStatTune - EUR+AFR	0.043	0.377	-0.334	0
EUR	HT	PRS-CS - SumStatTune - AFR	PRS-CSx - IndivTune - EUR+AFR	0.043	0.387	-0.344	0
EUR	HT	PRS-CS - SumStatTune - AFR	PRS-CSx - SumStatTune - EUR+AFR	0.043	0.376	-0.333	0
EUR	HT	PRS-CS - SumStatTune - AFR	QuickPRS - SumStatTune - AFR	0.043	0.039	0.004	0.16244
EUR	HT	PRS-CS - SumStatTune - AFR	QuickPRS - SumStatTune - EUR	0.043	0.4	-0.357	0
EUR	HT	PRS-CS - SumStatTune - AFR	QuickPRS-multi - IndivTune - EUR+AFR	0.043	0.4	-0.357	0
EUR	HT	PRS-CS - SumStatTune - AFR	QuickPRS-multi - SumStatTune - EUR+AFR	0.043	0.39	-0.347	0
EUR	HT	PRS-CS - SumStatTune - AFR	SBayesRC - SumStatTune - AFR	0.043	0.018	0.025	5.80365e-09
EUR	HT	PRS-CS - SumStatTune - AFR	SBayesRC - SumStatTune - EUR	0.043	0.397	-0.354	0
EUR	HT	PRS-CS - SumStatTune - AFR	SBayesRC-multi - IndivTune - EUR+AFR	0.043	0.397	-0.354	0
EUR	HT	PRS-CS - SumStatTune - AFR	SBayesRC-multi - SumStatTune - EUR+AFR	0.043	0.388	-0.344	0
EUR	HT	PRS-CS - SumStatTune - AFR	X-Wing - IndivTune - EUR+AFR	0.043	0.385	-0.342	0
EUR	HT	PRS-CS - SumStatTune - AFR	X-Wing - SumStatTune - EUR+AFR	0.043	0.385	-0.342	0
EUR	HT	PRS-CS - SumStatTune - AFR	lassosum - IndivTune - AFR	0.043	0.048	-0.005	0.0242036
EUR	HT	PRS-CS - SumStatTune - AFR	lassosum - IndivTune - EUR	0.043	0.389	-0.346	0
EUR	HT	PRS-CS - SumStatTune - AFR	lassosum - SumStatTune - AFR	0.043	0.027	0.016	1.43103e-05
EUR	HT	PRS-CS - SumStatTune - AFR	lassosum - SumStatTune - EUR	0.043	0.362	-0.319	0
EUR	HT	PRS-CS - SumStatTune - AFR	lassosum-multi - IndivTune - EUR+AFR	0.043	0.389	-0.346	0
EUR	HT	PRS-CS - SumStatTune - AFR	lassosum-multi - SumStatTune - EUR+AFR	0.043	0.352	-0.309	0
EUR	HT	PRS-CS - SumStatTune - AFR	pT+clump - IndivTune - AFR	0.043	0.028	0.015	1.30082e-07
EUR	HT	PRS-CS - SumStatTune - AFR	pT+clump - IndivTune - EUR	0.043	0.348	-0.304	0
EUR	HT	PRS-CS - SumStatTune - AFR	pT+clump-multi - IndivTune - EUR+AFR	0.043	0.348	-0.304	0
EUR	HT	PRS-CS - SumStatTune - EAS	All - IndivTune - EAS	0.246	0.288	-0.042	3.44628e-255
EUR	HT	PRS-CS - SumStatTune - EAS	All - IndivTune - EUR	0.246	0.401	-0.155	0
EUR	HT	PRS-CS - SumStatTune - EAS	All - IndivTune - EUR+EAS	0.246	0.406	-0.16	0
EUR	HT	PRS-CS - SumStatTune - EAS	DBSLMM - IndivTune - EAS	0.246	0.237	0.009	4.31308e-09
EUR	HT	PRS-CS - SumStatTune - EAS	DBSLMM - IndivTune - EUR	0.246	0.39	-0.144	0
EUR	HT	PRS-CS - SumStatTune - EAS	DBSLMM - SumStatTune - EAS	0.246	0.236	0.011	6.7259e-12
EUR	HT	PRS-CS - SumStatTune - EAS	DBSLMM - SumStatTune - EUR	0.246	0.391	-0.144	0
EUR	HT	PRS-CS - SumStatTune - EAS	DBSLMM-multi - IndivTune - EUR+EAS	0.246	0.396	-0.149	0
EUR	HT	PRS-CS - SumStatTune - EAS	DBSLMM-multi - SumStatTune - EUR+EAS	0.246	0.374	-0.128	0
EUR	HT	PRS-CS - SumStatTune - EAS	LDpred2 - IndivTune - EAS	0.246	0.248	-0.002	0.142639
EUR	HT	PRS-CS - SumStatTune - EAS	LDpred2 - IndivTune - EUR	0.246	0.395	-0.148	0
EUR	HT	PRS-CS - SumStatTune - EAS	LDpred2 - SumStatTune - EAS	0.246	0.241	0.005	0.00081001
EUR	HT	PRS-CS - SumStatTune - EAS	LDpred2 - SumStatTune - EUR	0.246	0.391	-0.145	0
EUR	HT	PRS-CS - SumStatTune - EAS	LDpred2-multi - IndivTune - EUR+EAS	0.246	0.399	-0.152	0
EUR	HT	PRS-CS - SumStatTune - EAS	LDpred2-multi - SumStatTune - EUR+EAS	0.246	0.378	-0.132	0
EUR	HT	PRS-CS - SumStatTune - EAS	MegaPRS - IndivTune - EAS	0.246	0.25	-0.003	0.0700214
EUR	HT	PRS-CS - SumStatTune - EAS	MegaPRS - IndivTune - EUR	0.246	0.401	-0.155	0
EUR	HT	PRS-CS - SumStatTune - EAS	MegaPRS - SumStatTune - EAS	0.246	0.211	0.035	1.51423e-52
EUR	HT	PRS-CS - SumStatTune - EAS	MegaPRS - SumStatTune - EUR	0.246	0.393	-0.147	0
EUR	HT	PRS-CS - SumStatTune - EAS	MegaPRS-multi - IndivTune - EUR+EAS	0.246	0.406	-0.16	0
EUR	HT	PRS-CS - SumStatTune - EAS	MegaPRS-multi - SumStatTune - EUR+EAS	0.246	0.366	-0.119	0
EUR	HT	PRS-CS - SumStatTune - EAS	PRS-CS - IndivTune - EAS	0.246	0.246	0	1
EUR	HT	PRS-CS - SumStatTune - EAS	PRS-CS - IndivTune - EUR	0.246	0.386	-0.139	0
EUR	HT	PRS-CS - SumStatTune - EAS	PRS-CS - SumStatTune - EAS	0.39	0.39	NA	NA
EUR	HT	PRS-CS - SumStatTune - EAS	PRS-CS - SumStatTune - EUR	0.246	0.387	-0.14	0
EUR	HT	PRS-CS - SumStatTune - EAS	PRS-CS-multi - IndivTune - EUR+EAS	0.246	0.389	-0.143	0
EUR	HT	PRS-CS - SumStatTune - EAS	PRS-CS-multi - SumStatTune - EUR+EAS	0.246	0.366	-0.12	0
EUR	HT	PRS-CS - SumStatTune - EAS	PRS-CSx - IndivTune - EUR+EAS	0.246	0.392	-0.146	0
EUR	HT	PRS-CS - SumStatTune - EAS	PRS-CSx - SumStatTune - EUR+EAS	0.246	0.386	-0.14	0
EUR	HT	PRS-CS - SumStatTune - EAS	QuickPRS - SumStatTune - EAS	0.246	0.243	0.004	0.0353529
EUR	HT	PRS-CS - SumStatTune - EAS	QuickPRS - SumStatTune - EUR	0.246	0.4	-0.154	0
EUR	HT	PRS-CS - SumStatTune - EAS	QuickPRS-multi - IndivTune - EUR+EAS	0.246	0.405	-0.158	0
EUR	HT	PRS-CS - SumStatTune - EAS	QuickPRS-multi - SumStatTune - EUR+EAS	0.246	0.379	-0.133	0
EUR	HT	PRS-CS - SumStatTune - EAS	SBayesRC - SumStatTune - EAS	0.246	0.251	-0.004	0.0070115
EUR	HT	PRS-CS - SumStatTune - EAS	SBayesRC - SumStatTune - EUR	0.246	0.397	-0.15	0
EUR	HT	PRS-CS - SumStatTune - EAS	SBayesRC-multi - IndivTune - EUR+EAS	0.246	0.4	-0.154	0
EUR	HT	PRS-CS - SumStatTune - EAS	SBayesRC-multi - SumStatTune - EUR+EAS	0.246	0.378	-0.131	0
EUR	HT	PRS-CS - SumStatTune - EAS	X-Wing - IndivTune - EUR+EAS	0.246	0.394	-0.147	0
EUR	HT	PRS-CS - SumStatTune - EAS	X-Wing - SumStatTune - EUR+EAS	0.246	0.393	-0.147	0
EUR	HT	PRS-CS - SumStatTune - EAS	lassosum - IndivTune - EAS	0.246	0.245	0.002	0.226942
EUR	HT	PRS-CS - SumStatTune - EAS	lassosum - IndivTune - EUR	0.246	0.389	-0.143	0
EUR	HT	PRS-CS - SumStatTune - EAS	lassosum - SumStatTune - EAS	0.246	0.237	0.009	2.58561e-07
EUR	HT	PRS-CS - SumStatTune - EAS	lassosum - SumStatTune - EUR	0.246	0.362	-0.116	1.30016e-282
EUR	HT	PRS-CS - SumStatTune - EAS	lassosum-multi - IndivTune - EUR+EAS	0.246	0.393	-0.147	0
EUR	HT	PRS-CS - SumStatTune - EAS	lassosum-multi - SumStatTune - EUR+EAS	0.246	0.339	-0.093	0
EUR	HT	PRS-CS - SumStatTune - EAS	pT+clump - IndivTune - EAS	0.246	0.195	0.052	6.16946e-85
EUR	HT	PRS-CS - SumStatTune - EAS	pT+clump - IndivTune - EUR	0.246	0.348	-0.101	1.97414e-170
EUR	HT	PRS-CS - SumStatTune - EAS	pT+clump-multi - IndivTune - EUR+EAS	0.246	0.355	-0.109	7.84607e-248
EUR	HT	PRS-CS - SumStatTune - EUR	All - IndivTune - AFR	0.387	0.139	0.248	0
EUR	HT	PRS-CS - SumStatTune - EUR	All - IndivTune - EAS	0.387	0.288	0.098	1.60684e-258
EUR	HT	PRS-CS - SumStatTune - EUR	All - IndivTune - EUR	0.387	0.401	-0.015	4.03705e-27
EUR	HT	PRS-CS - SumStatTune - EUR	All - IndivTune - EUR	0.387	0.401	-0.015	4.03705e-27
EUR	HT	PRS-CS - SumStatTune - EUR	All - IndivTune - EUR+AFR	0.387	0.402	-0.015	3.48055e-29
EUR	HT	PRS-CS - SumStatTune - EUR	All - IndivTune - EUR+EAS	0.387	0.406	-0.02	9.27429e-53
EUR	HT	PRS-CS - SumStatTune - EUR	DBSLMM - IndivTune - AFR	0.387	0.043	0.343	0
EUR	HT	PRS-CS - SumStatTune - EUR	DBSLMM - IndivTune - EAS	0.387	0.237	0.149	0
EUR	HT	PRS-CS - SumStatTune - EUR	DBSLMM - IndivTune - EUR	0.387	0.39	-0.004	0.000100943
EUR	HT	PRS-CS - SumStatTune - EUR	DBSLMM - IndivTune - EUR	0.387	0.39	-0.004	0.000100943
EUR	HT	PRS-CS - SumStatTune - EUR	DBSLMM - SumStatTune - AFR	0.387	0.042	0.345	0
EUR	HT	PRS-CS - SumStatTune - EUR	DBSLMM - SumStatTune - EAS	0.387	0.236	0.151	0
EUR	HT	PRS-CS - SumStatTune - EUR	DBSLMM - SumStatTune - EUR	0.387	0.391	-0.004	0.000185204
EUR	HT	PRS-CS - SumStatTune - EUR	DBSLMM - SumStatTune - EUR	0.387	0.391	-0.004	0.000185204
EUR	HT	PRS-CS - SumStatTune - EUR	DBSLMM-multi - IndivTune - EUR+AFR	0.387	0.391	-0.004	8.32779e-05
EUR	HT	PRS-CS - SumStatTune - EUR	DBSLMM-multi - IndivTune - EUR+EAS	0.387	0.396	-0.009	3.58476e-18
EUR	HT	PRS-CS - SumStatTune - EUR	DBSLMM-multi - SumStatTune - EUR+AFR	0.387	0.383	0.004	0.00196002
EUR	HT	PRS-CS - SumStatTune - EUR	DBSLMM-multi - SumStatTune - EUR+EAS	0.387	0.374	0.012	4.96797e-12
EUR	HT	PRS-CS - SumStatTune - EUR	LDpred2 - IndivTune - AFR	0.387	0.047	0.339	0
EUR	HT	PRS-CS - SumStatTune - EUR	LDpred2 - IndivTune - EAS	0.387	0.248	0.138	0
EUR	HT	PRS-CS - SumStatTune - EUR	LDpred2 - IndivTune - EUR	0.387	0.395	-0.008	5.17564e-14
EUR	HT	PRS-CS - SumStatTune - EUR	LDpred2 - IndivTune - EUR	0.387	0.395	-0.008	5.17564e-14
EUR	HT	PRS-CS - SumStatTune - EUR	LDpred2 - SumStatTune - AFR	0.387	0.048	0.338	0
EUR	HT	PRS-CS - SumStatTune - EUR	LDpred2 - SumStatTune - EAS	0.387	0.241	0.145	0
EUR	HT	PRS-CS - SumStatTune - EUR	LDpred2 - SumStatTune - EUR	0.387	0.391	-0.004	0.000618922
EUR	HT	PRS-CS - SumStatTune - EUR	LDpred2 - SumStatTune - EUR	0.387	0.391	-0.004	0.000618922
EUR	HT	PRS-CS - SumStatTune - EUR	LDpred2-multi - IndivTune - EUR+AFR	0.387	0.395	-0.008	5.58531e-14
EUR	HT	PRS-CS - SumStatTune - EUR	LDpred2-multi - IndivTune - EUR+EAS	0.387	0.399	-0.012	1.82314e-27
EUR	HT	PRS-CS - SumStatTune - EUR	LDpred2-multi - SumStatTune - EUR+AFR	0.387	0.384	0.003	0.0443234
EUR	HT	PRS-CS - SumStatTune - EUR	LDpred2-multi - SumStatTune - EUR+EAS	0.387	0.378	0.008	2.7537e-06
EUR	HT	PRS-CS - SumStatTune - EUR	MegaPRS - IndivTune - AFR	0.387	0.046	0.34	0
EUR	HT	PRS-CS - SumStatTune - EUR	MegaPRS - IndivTune - EAS	0.387	0.25	0.137	0
EUR	HT	PRS-CS - SumStatTune - EUR	MegaPRS - IndivTune - EUR	0.387	0.401	-0.015	4.03705e-27
EUR	HT	PRS-CS - SumStatTune - EUR	MegaPRS - IndivTune - EUR	0.387	0.401	-0.015	4.03705e-27
EUR	HT	PRS-CS - SumStatTune - EUR	MegaPRS - SumStatTune - AFR	0.387	0.033	0.354	0
EUR	HT	PRS-CS - SumStatTune - EUR	MegaPRS - SumStatTune - EAS	0.387	0.211	0.175	0
EUR	HT	PRS-CS - SumStatTune - EUR	MegaPRS - SumStatTune - EUR	0.387	0.393	-0.007	5.65223e-06
EUR	HT	PRS-CS - SumStatTune - EUR	MegaPRS - SumStatTune - EUR	0.387	0.393	-0.007	5.65223e-06
EUR	HT	PRS-CS - SumStatTune - EUR	MegaPRS-multi - IndivTune - EUR+AFR	0.387	0.401	-0.015	4.33919e-27
EUR	HT	PRS-CS - SumStatTune - EUR	MegaPRS-multi - IndivTune - EUR+EAS	0.387	0.406	-0.02	3.041e-47
EUR	HT	PRS-CS - SumStatTune - EUR	MegaPRS-multi - SumStatTune - EUR+AFR	0.387	0.383	0.003	0.0652001
EUR	HT	PRS-CS - SumStatTune - EUR	MegaPRS-multi - SumStatTune - EUR+EAS	0.387	0.366	0.021	4.83011e-25
EUR	HT	PRS-CS - SumStatTune - EUR	PRS-CS - IndivTune - AFR	0.387	0.041	0.345	0
EUR	HT	PRS-CS - SumStatTune - EUR	PRS-CS - IndivTune - EAS	0.387	0.246	0.14	0
EUR	HT	PRS-CS - SumStatTune - EUR	PRS-CS - IndivTune - EUR	0.387	0.386	0.001	0.0859161
EUR	HT	PRS-CS - SumStatTune - EUR	PRS-CS - IndivTune - EUR	0.387	0.386	0.001	0.0859161
EUR	HT	PRS-CS - SumStatTune - EUR	PRS-CS - SumStatTune - AFR	0.387	0.043	0.343	0
EUR	HT	PRS-CS - SumStatTune - EUR	PRS-CS - SumStatTune - EAS	0.387	0.246	0.14	0
EUR	HT	PRS-CS - SumStatTune - EUR	PRS-CS - SumStatTune - EUR	0.39	0.39	NA	NA
EUR	HT	PRS-CS - SumStatTune - EUR	PRS-CS - SumStatTune - EUR	0.39	0.39	NA	NA
EUR	HT	PRS-CS - SumStatTune - EUR	PRS-CS-multi - IndivTune - EUR+AFR	0.387	0.386	0.001	0.0864134
EUR	HT	PRS-CS - SumStatTune - EUR	PRS-CS-multi - IndivTune - EUR+EAS	0.387	0.389	-0.003	2.30289e-06
EUR	HT	PRS-CS - SumStatTune - EUR	PRS-CS-multi - SumStatTune - EUR+AFR	0.387	0.377	0.009	6.17198e-32
EUR	HT	PRS-CS - SumStatTune - EUR	PRS-CS-multi - SumStatTune - EUR+EAS	0.387	0.366	0.02	3.40081e-38
EUR	HT	PRS-CS - SumStatTune - EUR	PRS-CSx - IndivTune - EUR+AFR	0.387	0.387	-0.001	0.32567
EUR	HT	PRS-CS - SumStatTune - EUR	PRS-CSx - IndivTune - EUR+EAS	0.387	0.392	-0.006	6.93266e-13
EUR	HT	PRS-CS - SumStatTune - EUR	PRS-CSx - SumStatTune - EUR+AFR	0.387	0.376	0.011	6.73342e-36
EUR	HT	PRS-CS - SumStatTune - EUR	PRS-CSx - SumStatTune - EUR+EAS	0.387	0.386	0	0.973175
EUR	HT	PRS-CS - SumStatTune - EUR	QuickPRS - SumStatTune - AFR	0.387	0.039	0.348	0
EUR	HT	PRS-CS - SumStatTune - EUR	QuickPRS - SumStatTune - EAS	0.387	0.243	0.144	0
EUR	HT	PRS-CS - SumStatTune - EUR	QuickPRS - SumStatTune - EUR	0.387	0.4	-0.013	1.78833e-22
EUR	HT	PRS-CS - SumStatTune - EUR	QuickPRS - SumStatTune - EUR	0.387	0.4	-0.013	1.78833e-22
EUR	HT	PRS-CS - SumStatTune - EUR	QuickPRS-multi - IndivTune - EUR+AFR	0.387	0.4	-0.013	1.51407e-22
EUR	HT	PRS-CS - SumStatTune - EUR	QuickPRS-multi - IndivTune - EUR+EAS	0.387	0.405	-0.018	6.89424e-40
EUR	HT	PRS-CS - SumStatTune - EUR	QuickPRS-multi - SumStatTune - EUR+AFR	0.387	0.39	-0.004	0.0147215
EUR	HT	PRS-CS - SumStatTune - EUR	QuickPRS-multi - SumStatTune - EUR+EAS	0.387	0.379	0.007	0.000199147
EUR	HT	PRS-CS - SumStatTune - EUR	SBayesRC - SumStatTune - AFR	0.387	0.018	0.369	0
EUR	HT	PRS-CS - SumStatTune - EUR	SBayesRC - SumStatTune - EAS	0.387	0.251	0.136	0
EUR	HT	PRS-CS - SumStatTune - EUR	SBayesRC - SumStatTune - EUR	0.387	0.397	-0.01	2.03905e-17
EUR	HT	PRS-CS - SumStatTune - EUR	SBayesRC - SumStatTune - EUR	0.387	0.397	-0.01	2.03905e-17
EUR	HT	PRS-CS - SumStatTune - EUR	SBayesRC-multi - IndivTune - EUR+AFR	0.387	0.397	-0.01	2.32306e-17
EUR	HT	PRS-CS - SumStatTune - EUR	SBayesRC-multi - IndivTune - EUR+EAS	0.387	0.4	-0.013	8.65445e-28
EUR	HT	PRS-CS - SumStatTune - EUR	SBayesRC-multi - SumStatTune - EUR+AFR	0.387	0.388	-0.001	0.419915
EUR	HT	PRS-CS - SumStatTune - EUR	SBayesRC-multi - SumStatTune - EUR+EAS	0.387	0.378	0.009	1.37969e-06
EUR	HT	PRS-CS - SumStatTune - EUR	X-Wing - IndivTune - EUR+AFR	0.387	0.385	0.001	0.00274349
EUR	HT	PRS-CS - SumStatTune - EUR	X-Wing - IndivTune - EUR+EAS	0.387	0.394	-0.007	1.41006e-30
EUR	HT	PRS-CS - SumStatTune - EUR	X-Wing - SumStatTune - EUR+AFR	0.387	0.385	0.001	0.00336814
EUR	HT	PRS-CS - SumStatTune - EUR	X-Wing - SumStatTune - EUR+EAS	0.387	0.393	-0.007	4.23705e-37
EUR	HT	PRS-CS - SumStatTune - EUR	lassosum - IndivTune - AFR	0.387	0.048	0.339	0
EUR	HT	PRS-CS - SumStatTune - EUR	lassosum - IndivTune - EAS	0.387	0.245	0.142	0
EUR	HT	PRS-CS - SumStatTune - EUR	lassosum - IndivTune - EUR	0.387	0.389	-0.003	0.00447475
EUR	HT	PRS-CS - SumStatTune - EUR	lassosum - IndivTune - EUR	0.387	0.389	-0.003	0.00447475
EUR	HT	PRS-CS - SumStatTune - EUR	lassosum - SumStatTune - AFR	0.387	0.027	0.359	0
EUR	HT	PRS-CS - SumStatTune - EUR	lassosum - SumStatTune - EAS	0.387	0.237	0.149	0
EUR	HT	PRS-CS - SumStatTune - EUR	lassosum - SumStatTune - EUR	0.387	0.362	0.025	1.57735e-92
EUR	HT	PRS-CS - SumStatTune - EUR	lassosum - SumStatTune - EUR	0.387	0.362	0.025	1.57735e-92
EUR	HT	PRS-CS - SumStatTune - EUR	lassosum-multi - IndivTune - EUR+AFR	0.387	0.389	-0.003	0.00460541
EUR	HT	PRS-CS - SumStatTune - EUR	lassosum-multi - IndivTune - EUR+EAS	0.387	0.393	-0.007	2.53914e-10
EUR	HT	PRS-CS - SumStatTune - EUR	lassosum-multi - SumStatTune - EUR+AFR	0.387	0.352	0.034	1.15896e-123
EUR	HT	PRS-CS - SumStatTune - EUR	lassosum-multi - SumStatTune - EUR+EAS	0.387	0.339	0.047	7.19284e-133
EUR	HT	PRS-CS - SumStatTune - EUR	pT+clump - IndivTune - AFR	0.387	0.028	0.359	0
EUR	HT	PRS-CS - SumStatTune - EUR	pT+clump - IndivTune - EAS	0.387	0.195	0.192	0
EUR	HT	PRS-CS - SumStatTune - EUR	pT+clump - IndivTune - EUR	0.387	0.348	0.039	2.03208e-97
EUR	HT	PRS-CS - SumStatTune - EUR	pT+clump - IndivTune - EUR	0.387	0.348	0.039	2.03208e-97
EUR	HT	PRS-CS - SumStatTune - EUR	pT+clump-multi - IndivTune - EUR+AFR	0.387	0.348	0.039	2.78897e-97
EUR	HT	PRS-CS - SumStatTune - EUR	pT+clump-multi - IndivTune - EUR+EAS	0.387	0.355	0.031	5.85613e-67
EUR	HT	PRS-CS-multi - IndivTune - EUR+AFR	All - IndivTune - AFR	0.386	0.139	0.247	0
EUR	HT	PRS-CS-multi - IndivTune - EUR+AFR	All - IndivTune - EUR	0.386	0.401	-0.016	2.28604e-31
EUR	HT	PRS-CS-multi - IndivTune - EUR+AFR	All - IndivTune - EUR+AFR	0.386	0.402	-0.016	1.15667e-33
EUR	HT	PRS-CS-multi - IndivTune - EUR+AFR	DBSLMM - IndivTune - AFR	0.386	0.043	0.342	0
EUR	HT	PRS-CS-multi - IndivTune - EUR+AFR	DBSLMM - IndivTune - EUR	0.386	0.39	-0.005	1.70933e-06
EUR	HT	PRS-CS-multi - IndivTune - EUR+AFR	DBSLMM - SumStatTune - AFR	0.386	0.042	0.344	0
EUR	HT	PRS-CS-multi - IndivTune - EUR+AFR	DBSLMM - SumStatTune - EUR	0.386	0.391	-0.005	2.72716e-06
EUR	HT	PRS-CS-multi - IndivTune - EUR+AFR	DBSLMM-multi - IndivTune - EUR+AFR	0.386	0.391	-0.005	1.25575e-06
EUR	HT	PRS-CS-multi - IndivTune - EUR+AFR	DBSLMM-multi - SumStatTune - EUR+AFR	0.386	0.383	0.003	0.00943244
EUR	HT	PRS-CS-multi - IndivTune - EUR+AFR	LDpred2 - IndivTune - AFR	0.386	0.047	0.338	0
EUR	HT	PRS-CS-multi - IndivTune - EUR+AFR	LDpred2 - IndivTune - EUR	0.386	0.395	-0.009	7.06072e-17
EUR	HT	PRS-CS-multi - IndivTune - EUR+AFR	LDpred2 - SumStatTune - AFR	0.386	0.048	0.338	0
EUR	HT	PRS-CS-multi - IndivTune - EUR+AFR	LDpred2 - SumStatTune - EUR	0.386	0.391	-0.005	4.4503e-05
EUR	HT	PRS-CS-multi - IndivTune - EUR+AFR	LDpred2-multi - IndivTune - EUR+AFR	0.386	0.395	-0.009	6.80401e-17
EUR	HT	PRS-CS-multi - IndivTune - EUR+AFR	LDpred2-multi - SumStatTune - EUR+AFR	0.386	0.384	0.002	0.134478
EUR	HT	PRS-CS-multi - IndivTune - EUR+AFR	MegaPRS - IndivTune - AFR	0.386	0.046	0.339	0
EUR	HT	PRS-CS-multi - IndivTune - EUR+AFR	MegaPRS - IndivTune - EUR	0.386	0.401	-0.016	2.28604e-31
EUR	HT	PRS-CS-multi - IndivTune - EUR+AFR	MegaPRS - SumStatTune - AFR	0.386	0.033	0.353	0
EUR	HT	PRS-CS-multi - IndivTune - EUR+AFR	MegaPRS - SumStatTune - EUR	0.386	0.393	-0.008	1.37307e-07
EUR	HT	PRS-CS-multi - IndivTune - EUR+AFR	MegaPRS-multi - IndivTune - EUR+AFR	0.386	0.401	-0.016	2.16121e-31
EUR	HT	PRS-CS-multi - IndivTune - EUR+AFR	MegaPRS-multi - SumStatTune - EUR+AFR	0.386	0.383	0.002	0.154787
EUR	HT	PRS-CS-multi - IndivTune - EUR+AFR	PRS-CS - IndivTune - AFR	0.386	0.041	0.345	0
EUR	HT	PRS-CS-multi - IndivTune - EUR+AFR	PRS-CS - IndivTune - EUR	0.386	0.386	0	0.951482
EUR	HT	PRS-CS-multi - IndivTune - EUR+AFR	PRS-CS - SumStatTune - AFR	0.386	0.043	0.343	0
EUR	HT	PRS-CS-multi - IndivTune - EUR+AFR	PRS-CS - SumStatTune - EUR	0.386	0.387	-0.001	0.0864134
EUR	HT	PRS-CS-multi - IndivTune - EUR+AFR	PRS-CS-multi - IndivTune - EUR+AFR	0.39	0.39	NA	NA
EUR	HT	PRS-CS-multi - IndivTune - EUR+AFR	PRS-CS-multi - SumStatTune - EUR+AFR	0.386	0.377	0.008	1.16293e-22
EUR	HT	PRS-CS-multi - IndivTune - EUR+AFR	PRS-CSx - IndivTune - EUR+AFR	0.386	0.387	-0.002	0.0488677
EUR	HT	PRS-CS-multi - IndivTune - EUR+AFR	PRS-CSx - SumStatTune - EUR+AFR	0.386	0.376	0.01	1.81107e-24
EUR	HT	PRS-CS-multi - IndivTune - EUR+AFR	QuickPRS - SumStatTune - AFR	0.386	0.039	0.347	0
EUR	HT	PRS-CS-multi - IndivTune - EUR+AFR	QuickPRS - SumStatTune - EUR	0.386	0.4	-0.014	1.0175e-25
EUR	HT	PRS-CS-multi - IndivTune - EUR+AFR	QuickPRS-multi - IndivTune - EUR+AFR	0.386	0.4	-0.014	7.61257e-26
EUR	HT	PRS-CS-multi - IndivTune - EUR+AFR	QuickPRS-multi - SumStatTune - EUR+AFR	0.386	0.39	-0.005	0.00258375
EUR	HT	PRS-CS-multi - IndivTune - EUR+AFR	SBayesRC - SumStatTune - AFR	0.386	0.018	0.368	0
EUR	HT	PRS-CS-multi - IndivTune - EUR+AFR	SBayesRC - SumStatTune - EUR	0.386	0.397	-0.011	1.83059e-19
EUR	HT	PRS-CS-multi - IndivTune - EUR+AFR	SBayesRC-multi - IndivTune - EUR+AFR	0.386	0.397	-0.011	2.06938e-19
EUR	HT	PRS-CS-multi - IndivTune - EUR+AFR	SBayesRC-multi - SumStatTune - EUR+AFR	0.386	0.388	-0.002	0.171093
EUR	HT	PRS-CS-multi - IndivTune - EUR+AFR	X-Wing - IndivTune - EUR+AFR	0.386	0.385	0	0.475042
EUR	HT	PRS-CS-multi - IndivTune - EUR+AFR	X-Wing - SumStatTune - EUR+AFR	0.386	0.385	0	0.508703
EUR	HT	PRS-CS-multi - IndivTune - EUR+AFR	lassosum - IndivTune - AFR	0.386	0.048	0.338	0
EUR	HT	PRS-CS-multi - IndivTune - EUR+AFR	lassosum - IndivTune - EUR	0.386	0.389	-0.004	0.000364734
EUR	HT	PRS-CS-multi - IndivTune - EUR+AFR	lassosum - SumStatTune - AFR	0.386	0.027	0.358	0
EUR	HT	PRS-CS-multi - IndivTune - EUR+AFR	lassosum - SumStatTune - EUR	0.386	0.362	0.024	1.02294e-66
EUR	HT	PRS-CS-multi - IndivTune - EUR+AFR	lassosum-multi - IndivTune - EUR+AFR	0.386	0.389	-0.004	0.000367267
EUR	HT	PRS-CS-multi - IndivTune - EUR+AFR	lassosum-multi - SumStatTune - EUR+AFR	0.386	0.352	0.033	3.99773e-100
EUR	HT	PRS-CS-multi - IndivTune - EUR+AFR	pT+clump - IndivTune - AFR	0.386	0.028	0.358	0
EUR	HT	PRS-CS-multi - IndivTune - EUR+AFR	pT+clump - IndivTune - EUR	0.386	0.348	0.038	6.78052e-93
EUR	HT	PRS-CS-multi - IndivTune - EUR+AFR	pT+clump-multi - IndivTune - EUR+AFR	0.386	0.348	0.038	6.41265e-93
EUR	HT	PRS-CS-multi - IndivTune - EUR+EAS	All - IndivTune - EAS	0.389	0.288	0.101	0
EUR	HT	PRS-CS-multi - IndivTune - EUR+EAS	All - IndivTune - EUR	0.389	0.401	-0.012	4.82898e-18
EUR	HT	PRS-CS-multi - IndivTune - EUR+EAS	All - IndivTune - EUR+EAS	0.389	0.406	-0.017	2.2317e-47
EUR	HT	PRS-CS-multi - IndivTune - EUR+EAS	DBSLMM - IndivTune - EAS	0.389	0.237	0.152	0
EUR	HT	PRS-CS-multi - IndivTune - EUR+EAS	DBSLMM - IndivTune - EUR	0.389	0.39	-0.001	0.266931
EUR	HT	PRS-CS-multi - IndivTune - EUR+EAS	DBSLMM - SumStatTune - EAS	0.389	0.236	0.154	0
EUR	HT	PRS-CS-multi - IndivTune - EUR+EAS	DBSLMM - SumStatTune - EUR	0.389	0.391	-0.001	0.27381
EUR	HT	PRS-CS-multi - IndivTune - EUR+EAS	DBSLMM-multi - IndivTune - EUR+EAS	0.389	0.396	-0.006	9.78776e-12
EUR	HT	PRS-CS-multi - IndivTune - EUR+EAS	DBSLMM-multi - SumStatTune - EUR+EAS	0.389	0.374	0.015	5.94391e-25
EUR	HT	PRS-CS-multi - IndivTune - EUR+EAS	LDpred2 - IndivTune - EAS	0.389	0.248	0.141	0
EUR	HT	PRS-CS-multi - IndivTune - EUR+EAS	LDpred2 - IndivTune - EUR	0.389	0.395	-0.006	1.10615e-06
EUR	HT	PRS-CS-multi - IndivTune - EUR+EAS	LDpred2 - SumStatTune - EAS	0.389	0.241	0.148	0
EUR	HT	PRS-CS-multi - IndivTune - EUR+EAS	LDpred2 - SumStatTune - EUR	0.389	0.391	-0.002	0.219922
EUR	HT	PRS-CS-multi - IndivTune - EUR+EAS	LDpred2-multi - IndivTune - EUR+EAS	0.389	0.399	-0.01	7.31307e-21
EUR	HT	PRS-CS-multi - IndivTune - EUR+EAS	LDpred2-multi - SumStatTune - EUR+EAS	0.389	0.378	0.011	1.26142e-13
EUR	HT	PRS-CS-multi - IndivTune - EUR+EAS	MegaPRS - IndivTune - EAS	0.389	0.25	0.14	0
EUR	HT	PRS-CS-multi - IndivTune - EUR+EAS	MegaPRS - IndivTune - EUR	0.389	0.401	-0.012	4.82898e-18
EUR	HT	PRS-CS-multi - IndivTune - EUR+EAS	MegaPRS - SumStatTune - EAS	0.389	0.211	0.178	0
EUR	HT	PRS-CS-multi - IndivTune - EUR+EAS	MegaPRS - SumStatTune - EUR	0.389	0.393	-0.004	0.00656288
EUR	HT	PRS-CS-multi - IndivTune - EUR+EAS	MegaPRS-multi - IndivTune - EUR+EAS	0.389	0.406	-0.017	2.17112e-41
EUR	HT	PRS-CS-multi - IndivTune - EUR+EAS	MegaPRS-multi - SumStatTune - EUR+EAS	0.389	0.366	0.024	2.37862e-40
EUR	HT	PRS-CS-multi - IndivTune - EUR+EAS	PRS-CS - IndivTune - EAS	0.389	0.246	0.143	0
EUR	HT	PRS-CS-multi - IndivTune - EUR+EAS	PRS-CS - IndivTune - EUR	0.389	0.386	0.004	3.67349e-15
EUR	HT	PRS-CS-multi - IndivTune - EUR+EAS	PRS-CS - SumStatTune - EAS	0.389	0.246	0.143	0
EUR	HT	PRS-CS-multi - IndivTune - EUR+EAS	PRS-CS - SumStatTune - EUR	0.389	0.387	0.003	2.30289e-06
EUR	HT	PRS-CS-multi - IndivTune - EUR+EAS	PRS-CS-multi - IndivTune - EUR+EAS	0.39	0.39	NA	NA
EUR	HT	PRS-CS-multi - IndivTune - EUR+EAS	PRS-CS-multi - SumStatTune - EUR+EAS	0.389	0.366	0.023	1.40454e-80
EUR	HT	PRS-CS-multi - IndivTune - EUR+EAS	PRS-CSx - IndivTune - EUR+EAS	0.389	0.392	-0.003	8.07494e-08
EUR	HT	PRS-CS-multi - IndivTune - EUR+EAS	PRS-CSx - SumStatTune - EUR+EAS	0.389	0.386	0.003	0.00311553
EUR	HT	PRS-CS-multi - IndivTune - EUR+EAS	QuickPRS - SumStatTune - EAS	0.389	0.243	0.147	0
EUR	HT	PRS-CS-multi - IndivTune - EUR+EAS	QuickPRS - SumStatTune - EUR	0.389	0.4	-0.011	3.15105e-14
EUR	HT	PRS-CS-multi - IndivTune - EUR+EAS	QuickPRS-multi - IndivTune - EUR+EAS	0.389	0.405	-0.015	2.68276e-33
EUR	HT	PRS-CS-multi - IndivTune - EUR+EAS	QuickPRS-multi - SumStatTune - EUR+EAS	0.389	0.379	0.01	1.90871e-09
EUR	HT	PRS-CS-multi - IndivTune - EUR+EAS	SBayesRC - SumStatTune - EAS	0.389	0.251	0.138	0
EUR	HT	PRS-CS-multi - IndivTune - EUR+EAS	SBayesRC - SumStatTune - EUR	0.389	0.397	-0.007	1.84364e-09
EUR	HT	PRS-CS-multi - IndivTune - EUR+EAS	SBayesRC-multi - IndivTune - EUR+EAS	0.389	0.4	-0.011	2.05392e-20
EUR	HT	PRS-CS-multi - IndivTune - EUR+EAS	SBayesRC-multi - SumStatTune - EUR+EAS	0.389	0.378	0.011	6.18493e-14
EUR	HT	PRS-CS-multi - IndivTune - EUR+EAS	X-Wing - IndivTune - EUR+EAS	0.389	0.394	-0.005	2.97264e-16
EUR	HT	PRS-CS-multi - IndivTune - EUR+EAS	X-Wing - SumStatTune - EUR+EAS	0.389	0.393	-0.004	1.26702e-11
EUR	HT	PRS-CS-multi - IndivTune - EUR+EAS	lassosum - IndivTune - EAS	0.389	0.245	0.145	0
EUR	HT	PRS-CS-multi - IndivTune - EUR+EAS	lassosum - IndivTune - EUR	0.389	0.389	0	0.855819
EUR	HT	PRS-CS-multi - IndivTune - EUR+EAS	lassosum - SumStatTune - EAS	0.389	0.237	0.152	0
EUR	HT	PRS-CS-multi - IndivTune - EUR+EAS	lassosum - SumStatTune - EUR	0.389	0.362	0.027	9.88961e-92
EUR	HT	PRS-CS-multi - IndivTune - EUR+EAS	lassosum-multi - IndivTune - EUR+EAS	0.389	0.393	-0.004	4.55317e-05
EUR	HT	PRS-CS-multi - IndivTune - EUR+EAS	lassosum-multi - SumStatTune - EUR+EAS	0.389	0.339	0.05	4.28482e-183
EUR	HT	PRS-CS-multi - IndivTune - EUR+EAS	pT+clump - IndivTune - EAS	0.389	0.195	0.194	0
EUR	HT	PRS-CS-multi - IndivTune - EUR+EAS	pT+clump - IndivTune - EUR	0.389	0.348	0.042	9.58291e-105
EUR	HT	PRS-CS-multi - IndivTune - EUR+EAS	pT+clump-multi - IndivTune - EUR+EAS	0.389	0.355	0.034	7.57349e-82
EUR	HT	PRS-CS-multi - SumStatTune - EUR+AFR	All - IndivTune - AFR	0.377	0.139	0.238	0
EUR	HT	PRS-CS-multi - SumStatTune - EUR+AFR	All - IndivTune - EUR	0.377	0.401	-0.024	2.65249e-53
EUR	HT	PRS-CS-multi - SumStatTune - EUR+AFR	All - IndivTune - EUR+AFR	0.377	0.402	-0.024	9.47212e-58
EUR	HT	PRS-CS-multi - SumStatTune - EUR+AFR	DBSLMM - IndivTune - AFR	0.377	0.043	0.334	0
EUR	HT	PRS-CS-multi - SumStatTune - EUR+AFR	DBSLMM - IndivTune - EUR	0.377	0.39	-0.013	6.71204e-25
EUR	HT	PRS-CS-multi - SumStatTune - EUR+AFR	DBSLMM - SumStatTune - AFR	0.377	0.042	0.336	0
EUR	HT	PRS-CS-multi - SumStatTune - EUR+AFR	DBSLMM - SumStatTune - EUR	0.377	0.391	-0.013	1.07102e-23
EUR	HT	PRS-CS-multi - SumStatTune - EUR+AFR	DBSLMM-multi - IndivTune - EUR+AFR	0.377	0.391	-0.013	3.04428e-26
EUR	HT	PRS-CS-multi - SumStatTune - EUR+AFR	DBSLMM-multi - SumStatTune - EUR+AFR	0.377	0.383	-0.005	1.18347e-05
EUR	HT	PRS-CS-multi - SumStatTune - EUR+AFR	LDpred2 - IndivTune - AFR	0.377	0.047	0.33	0
EUR	HT	PRS-CS-multi - SumStatTune - EUR+AFR	LDpred2 - IndivTune - EUR	0.377	0.395	-0.018	1.23649e-39
EUR	HT	PRS-CS-multi - SumStatTune - EUR+AFR	LDpred2 - SumStatTune - AFR	0.377	0.048	0.329	0
EUR	HT	PRS-CS-multi - SumStatTune - EUR+AFR	LDpred2 - SumStatTune - EUR	0.377	0.391	-0.014	5.02235e-20
EUR	HT	PRS-CS-multi - SumStatTune - EUR+AFR	LDpred2-multi - IndivTune - EUR+AFR	0.377	0.395	-0.018	7.51901e-41
EUR	HT	PRS-CS-multi - SumStatTune - EUR+AFR	LDpred2-multi - SumStatTune - EUR+AFR	0.377	0.384	-0.006	1.38385e-06
EUR	HT	PRS-CS-multi - SumStatTune - EUR+AFR	MegaPRS - IndivTune - AFR	0.377	0.046	0.331	0
EUR	HT	PRS-CS-multi - SumStatTune - EUR+AFR	MegaPRS - IndivTune - EUR	0.377	0.401	-0.024	2.65249e-53
EUR	HT	PRS-CS-multi - SumStatTune - EUR+AFR	MegaPRS - SumStatTune - AFR	0.377	0.033	0.345	0
EUR	HT	PRS-CS-multi - SumStatTune - EUR+AFR	MegaPRS - SumStatTune - EUR	0.377	0.393	-0.016	1.03592e-21
EUR	HT	PRS-CS-multi - SumStatTune - EUR+AFR	MegaPRS-multi - IndivTune - EUR+AFR	0.377	0.401	-0.024	2.32894e-54
EUR	HT	PRS-CS-multi - SumStatTune - EUR+AFR	MegaPRS-multi - SumStatTune - EUR+AFR	0.377	0.383	-0.006	0.000138771
EUR	HT	PRS-CS-multi - SumStatTune - EUR+AFR	PRS-CS - IndivTune - AFR	0.377	0.041	0.336	0
EUR	HT	PRS-CS-multi - SumStatTune - EUR+AFR	PRS-CS - IndivTune - EUR	0.377	0.386	-0.008	1.4826e-20
EUR	HT	PRS-CS-multi - SumStatTune - EUR+AFR	PRS-CS - SumStatTune - AFR	0.377	0.043	0.334	0
EUR	HT	PRS-CS-multi - SumStatTune - EUR+AFR	PRS-CS - SumStatTune - EUR	0.377	0.387	-0.009	6.17198e-32
EUR	HT	PRS-CS-multi - SumStatTune - EUR+AFR	PRS-CS-multi - IndivTune - EUR+AFR	0.377	0.386	-0.008	1.16293e-22
EUR	HT	PRS-CS-multi - SumStatTune - EUR+AFR	PRS-CS-multi - SumStatTune - EUR+AFR	0.39	0.39	NA	NA
EUR	HT	PRS-CS-multi - SumStatTune - EUR+AFR	PRS-CSx - IndivTune - EUR+AFR	0.377	0.387	-0.01	4.57079e-17
EUR	HT	PRS-CS-multi - SumStatTune - EUR+AFR	PRS-CSx - SumStatTune - EUR+AFR	0.377	0.376	0.002	0.108387
EUR	HT	PRS-CS-multi - SumStatTune - EUR+AFR	QuickPRS - SumStatTune - AFR	0.377	0.039	0.339	0
EUR	HT	PRS-CS-multi - SumStatTune - EUR+AFR	QuickPRS - SumStatTune - EUR	0.377	0.4	-0.023	1.87192e-47
EUR	HT	PRS-CS-multi - SumStatTune - EUR+AFR	QuickPRS-multi - IndivTune - EUR+AFR	0.377	0.4	-0.023	1.44435e-48
EUR	HT	PRS-CS-multi - SumStatTune - EUR+AFR	QuickPRS-multi - SumStatTune - EUR+AFR	0.377	0.39	-0.013	2.13716e-18
EUR	HT	PRS-CS-multi - SumStatTune - EUR+AFR	SBayesRC - SumStatTune - AFR	0.377	0.018	0.359	0
EUR	HT	PRS-CS-multi - SumStatTune - EUR+AFR	SBayesRC - SumStatTune - EUR	0.377	0.397	-0.019	6.36622e-43
EUR	HT	PRS-CS-multi - SumStatTune - EUR+AFR	SBayesRC-multi - IndivTune - EUR+AFR	0.377	0.397	-0.019	5.38338e-43
EUR	HT	PRS-CS-multi - SumStatTune - EUR+AFR	SBayesRC-multi - SumStatTune - EUR+AFR	0.377	0.388	-0.01	2.21768e-12
EUR	HT	PRS-CS-multi - SumStatTune - EUR+AFR	X-Wing - IndivTune - EUR+AFR	0.377	0.385	-0.008	5.9122e-22
EUR	HT	PRS-CS-multi - SumStatTune - EUR+AFR	X-Wing - SumStatTune - EUR+AFR	0.377	0.385	-0.008	6.09033e-21
EUR	HT	PRS-CS-multi - SumStatTune - EUR+AFR	lassosum - IndivTune - AFR	0.377	0.048	0.329	0
EUR	HT	PRS-CS-multi - SumStatTune - EUR+AFR	lassosum - IndivTune - EUR	0.377	0.389	-0.012	4.54568e-21
EUR	HT	PRS-CS-multi - SumStatTune - EUR+AFR	lassosum - SumStatTune - AFR	0.377	0.027	0.35	0
EUR	HT	PRS-CS-multi - SumStatTune - EUR+AFR	lassosum - SumStatTune - EUR	0.377	0.362	0.015	2.47462e-27
EUR	HT	PRS-CS-multi - SumStatTune - EUR+AFR	lassosum-multi - IndivTune - EUR+AFR	0.377	0.389	-0.012	9.09381e-22
EUR	HT	PRS-CS-multi - SumStatTune - EUR+AFR	lassosum-multi - SumStatTune - EUR+AFR	0.377	0.352	0.025	3.35654e-70
EUR	HT	PRS-CS-multi - SumStatTune - EUR+AFR	pT+clump - IndivTune - AFR	0.377	0.028	0.349	0
EUR	HT	PRS-CS-multi - SumStatTune - EUR+AFR	pT+clump - IndivTune - EUR	0.377	0.348	0.03	6.31739e-51
EUR	HT	PRS-CS-multi - SumStatTune - EUR+AFR	pT+clump-multi - IndivTune - EUR+AFR	0.377	0.348	0.03	7.43579e-52
EUR	HT	PRS-CS-multi - SumStatTune - EUR+EAS	All - IndivTune - EAS	0.366	0.288	0.078	0
EUR	HT	PRS-CS-multi - SumStatTune - EUR+EAS	All - IndivTune - EUR	0.366	0.401	-0.035	1.6786e-67
EUR	HT	PRS-CS-multi - SumStatTune - EUR+EAS	All - IndivTune - EUR+EAS	0.366	0.406	-0.04	4.90562e-141
EUR	HT	PRS-CS-multi - SumStatTune - EUR+EAS	DBSLMM - IndivTune - EAS	0.366	0.237	0.129	0
EUR	HT	PRS-CS-multi - SumStatTune - EUR+EAS	DBSLMM - IndivTune - EUR	0.366	0.39	-0.024	1.01721e-37
EUR	HT	PRS-CS-multi - SumStatTune - EUR+EAS	DBSLMM - SumStatTune - EAS	0.366	0.236	0.131	0
EUR	HT	PRS-CS-multi - SumStatTune - EUR+EAS	DBSLMM - SumStatTune - EUR	0.366	0.391	-0.024	1.44792e-36
EUR	HT	PRS-CS-multi - SumStatTune - EUR+EAS	DBSLMM-multi - IndivTune - EUR+EAS	0.366	0.396	-0.029	5.89224e-88
EUR	HT	PRS-CS-multi - SumStatTune - EUR+EAS	DBSLMM-multi - SumStatTune - EUR+EAS	0.366	0.374	-0.008	5.74341e-13
EUR	HT	PRS-CS-multi - SumStatTune - EUR+EAS	LDpred2 - IndivTune - EAS	0.366	0.248	0.118	0
EUR	HT	PRS-CS-multi - SumStatTune - EUR+EAS	LDpred2 - IndivTune - EUR	0.366	0.395	-0.028	5.13398e-54
EUR	HT	PRS-CS-multi - SumStatTune - EUR+EAS	LDpred2 - SumStatTune - EAS	0.366	0.241	0.125	0
EUR	HT	PRS-CS-multi - SumStatTune - EUR+EAS	LDpred2 - SumStatTune - EUR	0.366	0.391	-0.024	1.70376e-35
EUR	HT	PRS-CS-multi - SumStatTune - EUR+EAS	LDpred2-multi - IndivTune - EUR+EAS	0.366	0.399	-0.032	1.25193e-106
EUR	HT	PRS-CS-multi - SumStatTune - EUR+EAS	LDpred2-multi - SumStatTune - EUR+EAS	0.366	0.378	-0.012	6.45603e-23
EUR	HT	PRS-CS-multi - SumStatTune - EUR+EAS	MegaPRS - IndivTune - EAS	0.366	0.25	0.117	0
EUR	HT	PRS-CS-multi - SumStatTune - EUR+EAS	MegaPRS - IndivTune - EUR	0.366	0.401	-0.035	1.6786e-67
EUR	HT	PRS-CS-multi - SumStatTune - EUR+EAS	MegaPRS - SumStatTune - EAS	0.366	0.211	0.155	0
EUR	HT	PRS-CS-multi - SumStatTune - EUR+EAS	MegaPRS - SumStatTune - EUR	0.366	0.393	-0.027	7.54333e-38
EUR	HT	PRS-CS-multi - SumStatTune - EUR+EAS	MegaPRS-multi - IndivTune - EUR+EAS	0.366	0.406	-0.04	2.00785e-126
EUR	HT	PRS-CS-multi - SumStatTune - EUR+EAS	MegaPRS-multi - SumStatTune - EUR+EAS	0.366	0.366	0.001	0.539555
EUR	HT	PRS-CS-multi - SumStatTune - EUR+EAS	PRS-CS - IndivTune - EAS	0.366	0.246	0.12	0
EUR	HT	PRS-CS-multi - SumStatTune - EUR+EAS	PRS-CS - IndivTune - EUR	0.366	0.386	-0.019	3.15967e-32
EUR	HT	PRS-CS-multi - SumStatTune - EUR+EAS	PRS-CS - SumStatTune - EAS	0.366	0.246	0.12	0
EUR	HT	PRS-CS-multi - SumStatTune - EUR+EAS	PRS-CS - SumStatTune - EUR	0.366	0.387	-0.02	3.40081e-38
EUR	HT	PRS-CS-multi - SumStatTune - EUR+EAS	PRS-CS-multi - IndivTune - EUR+EAS	0.366	0.389	-0.023	1.40454e-80
EUR	HT	PRS-CS-multi - SumStatTune - EUR+EAS	PRS-CS-multi - SumStatTune - EUR+EAS	0.39	0.39	NA	NA
EUR	HT	PRS-CS-multi - SumStatTune - EUR+EAS	PRS-CSx - IndivTune - EUR+EAS	0.366	0.392	-0.026	5.66829e-93
EUR	HT	PRS-CS-multi - SumStatTune - EUR+EAS	PRS-CSx - SumStatTune - EUR+EAS	0.366	0.386	-0.02	2.72322e-73
EUR	HT	PRS-CS-multi - SumStatTune - EUR+EAS	QuickPRS - SumStatTune - EAS	0.366	0.243	0.124	0
EUR	HT	PRS-CS-multi - SumStatTune - EUR+EAS	QuickPRS - SumStatTune - EUR	0.366	0.4	-0.034	3.30058e-62
EUR	HT	PRS-CS-multi - SumStatTune - EUR+EAS	QuickPRS-multi - IndivTune - EUR+EAS	0.366	0.405	-0.038	3.91766e-115
EUR	HT	PRS-CS-multi - SumStatTune - EUR+EAS	QuickPRS-multi - SumStatTune - EUR+EAS	0.366	0.379	-0.013	2.21694e-22
EUR	HT	PRS-CS-multi - SumStatTune - EUR+EAS	SBayesRC - SumStatTune - EAS	0.366	0.251	0.116	0
EUR	HT	PRS-CS-multi - SumStatTune - EUR+EAS	SBayesRC - SumStatTune - EUR	0.366	0.397	-0.03	5.67882e-61
EUR	HT	PRS-CS-multi - SumStatTune - EUR+EAS	SBayesRC-multi - IndivTune - EUR+EAS	0.366	0.4	-0.033	7.93644e-104
EUR	HT	PRS-CS-multi - SumStatTune - EUR+EAS	SBayesRC-multi - SumStatTune - EUR+EAS	0.366	0.378	-0.011	4.04917e-23
EUR	HT	PRS-CS-multi - SumStatTune - EUR+EAS	X-Wing - IndivTune - EUR+EAS	0.366	0.394	-0.027	2.37461e-119
EUR	HT	PRS-CS-multi - SumStatTune - EUR+EAS	X-Wing - SumStatTune - EUR+EAS	0.366	0.393	-0.027	1.19085e-88
EUR	HT	PRS-CS-multi - SumStatTune - EUR+EAS	lassosum - IndivTune - EAS	0.366	0.245	0.122	0
EUR	HT	PRS-CS-multi - SumStatTune - EUR+EAS	lassosum - IndivTune - EUR	0.366	0.389	-0.023	1.49944e-36
EUR	HT	PRS-CS-multi - SumStatTune - EUR+EAS	lassosum - SumStatTune - EAS	0.366	0.237	0.129	0
EUR	HT	PRS-CS-multi - SumStatTune - EUR+EAS	lassosum - SumStatTune - EUR	0.366	0.362	0.004	0.0106863
EUR	HT	PRS-CS-multi - SumStatTune - EUR+EAS	lassosum-multi - IndivTune - EUR+EAS	0.366	0.393	-0.027	2.27577e-74
EUR	HT	PRS-CS-multi - SumStatTune - EUR+EAS	lassosum-multi - SumStatTune - EUR+EAS	0.366	0.339	0.027	3.43131e-103
EUR	HT	PRS-CS-multi - SumStatTune - EUR+EAS	pT+clump - IndivTune - EAS	0.366	0.195	0.172	0
EUR	HT	PRS-CS-multi - SumStatTune - EUR+EAS	pT+clump - IndivTune - EUR	0.366	0.348	0.019	3.34377e-15
EUR	HT	PRS-CS-multi - SumStatTune - EUR+EAS	pT+clump-multi - IndivTune - EUR+EAS	0.366	0.355	0.011	8.05741e-08
EUR	HT	PRS-CSx - IndivTune - EUR+AFR	All - IndivTune - AFR	0.387	0.139	0.249	0
EUR	HT	PRS-CSx - IndivTune - EUR+AFR	All - IndivTune - EUR	0.387	0.401	-0.014	6.89659e-32
EUR	HT	PRS-CSx - IndivTune - EUR+AFR	All - IndivTune - EUR+AFR	0.387	0.402	-0.014	1.11186e-34
EUR	HT	PRS-CSx - IndivTune - EUR+AFR	DBSLMM - IndivTune - AFR	0.387	0.043	0.344	0
EUR	HT	PRS-CSx - IndivTune - EUR+AFR	DBSLMM - IndivTune - EUR	0.387	0.39	-0.003	0.000463186
EUR	HT	PRS-CSx - IndivTune - EUR+AFR	DBSLMM - SumStatTune - AFR	0.387	0.042	0.346	0
EUR	HT	PRS-CSx - IndivTune - EUR+AFR	DBSLMM - SumStatTune - EUR	0.387	0.391	-0.003	0.000137794
EUR	HT	PRS-CSx - IndivTune - EUR+AFR	DBSLMM-multi - IndivTune - EUR+AFR	0.387	0.391	-0.003	0.000363787
EUR	HT	PRS-CSx - IndivTune - EUR+AFR	DBSLMM-multi - SumStatTune - EUR+AFR	0.387	0.383	0.005	2.42337e-06
EUR	HT	PRS-CSx - IndivTune - EUR+AFR	LDpred2 - IndivTune - AFR	0.387	0.047	0.34	0
EUR	HT	PRS-CSx - IndivTune - EUR+AFR	LDpred2 - IndivTune - EUR	0.387	0.395	-0.007	5.27656e-13
EUR	HT	PRS-CSx - IndivTune - EUR+AFR	LDpred2 - SumStatTune - AFR	0.387	0.048	0.339	0
EUR	HT	PRS-CSx - IndivTune - EUR+AFR	LDpred2 - SumStatTune - EUR	0.387	0.391	-0.003	0.00449177
EUR	HT	PRS-CSx - IndivTune - EUR+AFR	LDpred2-multi - IndivTune - EUR+AFR	0.387	0.395	-0.007	5.25836e-13
EUR	HT	PRS-CSx - IndivTune - EUR+AFR	LDpred2-multi - SumStatTune - EUR+AFR	0.387	0.384	0.004	0.0042346
EUR	HT	PRS-CSx - IndivTune - EUR+AFR	MegaPRS - IndivTune - AFR	0.387	0.046	0.341	0
EUR	HT	PRS-CSx - IndivTune - EUR+AFR	MegaPRS - IndivTune - EUR	0.387	0.401	-0.014	6.89659e-32
EUR	HT	PRS-CSx - IndivTune - EUR+AFR	MegaPRS - SumStatTune - AFR	0.387	0.033	0.355	0
EUR	HT	PRS-CSx - IndivTune - EUR+AFR	MegaPRS - SumStatTune - EUR	0.387	0.393	-0.006	6.18805e-07
EUR	HT	PRS-CSx - IndivTune - EUR+AFR	MegaPRS-multi - IndivTune - EUR+AFR	0.387	0.401	-0.014	6.53745e-32
EUR	HT	PRS-CSx - IndivTune - EUR+AFR	MegaPRS-multi - SumStatTune - EUR+AFR	0.387	0.383	0.004	0.00311052
EUR	HT	PRS-CSx - IndivTune - EUR+AFR	PRS-CS - IndivTune - AFR	0.387	0.041	0.346	0
EUR	HT	PRS-CSx - IndivTune - EUR+AFR	PRS-CS - IndivTune - EUR	0.387	0.386	0.002	0.0499122
EUR	HT	PRS-CSx - IndivTune - EUR+AFR	PRS-CS - SumStatTune - AFR	0.387	0.043	0.344	0
EUR	HT	PRS-CSx - IndivTune - EUR+AFR	PRS-CS - SumStatTune - EUR	0.387	0.387	0.001	0.32567
EUR	HT	PRS-CSx - IndivTune - EUR+AFR	PRS-CS-multi - IndivTune - EUR+AFR	0.387	0.386	0.002	0.0488677
EUR	HT	PRS-CSx - IndivTune - EUR+AFR	PRS-CS-multi - SumStatTune - EUR+AFR	0.387	0.377	0.01	4.57079e-17
EUR	HT	PRS-CSx - IndivTune - EUR+AFR	PRS-CSx - IndivTune - EUR+AFR	0.39	0.39	NA	NA
EUR	HT	PRS-CSx - IndivTune - EUR+AFR	PRS-CSx - SumStatTune - EUR+AFR	0.387	0.376	0.012	1.02472e-18
EUR	HT	PRS-CSx - IndivTune - EUR+AFR	QuickPRS - SumStatTune - AFR	0.387	0.039	0.349	0
EUR	HT	PRS-CSx - IndivTune - EUR+AFR	QuickPRS - SumStatTune - EUR	0.387	0.4	-0.013	3.99894e-23
EUR	HT	PRS-CSx - IndivTune - EUR+AFR	QuickPRS-multi - IndivTune - EUR+AFR	0.387	0.4	-0.013	3.01137e-23
EUR	HT	PRS-CSx - IndivTune - EUR+AFR	QuickPRS-multi - SumStatTune - EUR+AFR	0.387	0.39	-0.003	0.0495865
EUR	HT	PRS-CSx - IndivTune - EUR+AFR	SBayesRC - SumStatTune - AFR	0.387	0.018	0.37	0
EUR	HT	PRS-CSx - IndivTune - EUR+AFR	SBayesRC - SumStatTune - EUR	0.387	0.397	-0.009	3.10304e-13
EUR	HT	PRS-CSx - IndivTune - EUR+AFR	SBayesRC-multi - IndivTune - EUR+AFR	0.387	0.397	-0.009	3.43041e-13
EUR	HT	PRS-CSx - IndivTune - EUR+AFR	SBayesRC-multi - SumStatTune - EUR+AFR	0.387	0.388	0	0.916614
EUR	HT	PRS-CSx - IndivTune - EUR+AFR	X-Wing - IndivTune - EUR+AFR	0.387	0.385	0.002	0.0424669
EUR	HT	PRS-CSx - IndivTune - EUR+AFR	X-Wing - SumStatTune - EUR+AFR	0.387	0.385	0.002	0.0460928
EUR	HT	PRS-CSx - IndivTune - EUR+AFR	lassosum - IndivTune - AFR	0.387	0.048	0.34	0
EUR	HT	PRS-CSx - IndivTune - EUR+AFR	lassosum - IndivTune - EUR	0.387	0.389	-0.002	0.0617603
EUR	HT	PRS-CSx - IndivTune - EUR+AFR	lassosum - SumStatTune - AFR	0.387	0.027	0.36	0
EUR	HT	PRS-CSx - IndivTune - EUR+AFR	lassosum - SumStatTune - EUR	0.387	0.362	0.025	1.93237e-42
EUR	HT	PRS-CSx - IndivTune - EUR+AFR	lassosum-multi - IndivTune - EUR+AFR	0.387	0.389	-0.002	0.0626922
EUR	HT	PRS-CSx - IndivTune - EUR+AFR	lassosum-multi - SumStatTune - EUR+AFR	0.387	0.352	0.035	2.73472e-69
EUR	HT	PRS-CSx - IndivTune - EUR+AFR	pT+clump - IndivTune - AFR	0.387	0.028	0.36	0
EUR	HT	PRS-CSx - IndivTune - EUR+AFR	pT+clump - IndivTune - EUR	0.387	0.348	0.04	9.28279e-99
EUR	HT	PRS-CSx - IndivTune - EUR+AFR	pT+clump-multi - IndivTune - EUR+AFR	0.387	0.348	0.04	8.53914e-99
EUR	HT	PRS-CSx - IndivTune - EUR+EAS	All - IndivTune - EAS	0.392	0.288	0.104	0
EUR	HT	PRS-CSx - IndivTune - EUR+EAS	All - IndivTune - EUR	0.392	0.401	-0.009	5.16077e-11
EUR	HT	PRS-CSx - IndivTune - EUR+EAS	All - IndivTune - EUR+EAS	0.392	0.406	-0.014	2.44894e-36
EUR	HT	PRS-CSx - IndivTune - EUR+EAS	DBSLMM - IndivTune - EAS	0.392	0.237	0.155	0
EUR	HT	PRS-CSx - IndivTune - EUR+EAS	DBSLMM - IndivTune - EUR	0.392	0.39	0.002	0.0711495
EUR	HT	PRS-CSx - IndivTune - EUR+EAS	DBSLMM - SumStatTune - EAS	0.392	0.236	0.157	0
EUR	HT	PRS-CSx - IndivTune - EUR+EAS	DBSLMM - SumStatTune - EUR	0.392	0.391	0.002	0.0772208
EUR	HT	PRS-CSx - IndivTune - EUR+EAS	DBSLMM-multi - IndivTune - EUR+EAS	0.392	0.396	-0.003	0.00033044
EUR	HT	PRS-CSx - IndivTune - EUR+EAS	DBSLMM-multi - SumStatTune - EUR+EAS	0.392	0.374	0.018	3.75395e-38
EUR	HT	PRS-CSx - IndivTune - EUR+EAS	LDpred2 - IndivTune - EAS	0.392	0.248	0.144	0
EUR	HT	PRS-CSx - IndivTune - EUR+EAS	LDpred2 - IndivTune - EUR	0.392	0.395	-0.002	0.0326736
EUR	HT	PRS-CSx - IndivTune - EUR+EAS	LDpred2 - SumStatTune - EAS	0.392	0.241	0.151	0
EUR	HT	PRS-CSx - IndivTune - EUR+EAS	LDpred2 - SumStatTune - EUR	0.392	0.391	0.002	0.242354
EUR	HT	PRS-CSx - IndivTune - EUR+EAS	LDpred2-multi - IndivTune - EUR+EAS	0.392	0.399	-0.006	1.22255e-10
EUR	HT	PRS-CSx - IndivTune - EUR+EAS	LDpred2-multi - SumStatTune - EUR+EAS	0.392	0.378	0.014	6.83634e-23
EUR	HT	PRS-CSx - IndivTune - EUR+EAS	MegaPRS - IndivTune - EAS	0.392	0.25	0.143	0
EUR	HT	PRS-CSx - IndivTune - EUR+EAS	MegaPRS - IndivTune - EUR	0.392	0.401	-0.009	5.16077e-11
EUR	HT	PRS-CSx - IndivTune - EUR+EAS	MegaPRS - SumStatTune - EAS	0.392	0.211	0.181	0
EUR	HT	PRS-CSx - IndivTune - EUR+EAS	MegaPRS - SumStatTune - EUR	0.392	0.393	-0.001	0.528244
EUR	HT	PRS-CSx - IndivTune - EUR+EAS	MegaPRS-multi - IndivTune - EUR+EAS	0.392	0.406	-0.014	3.45127e-30
EUR	HT	PRS-CSx - IndivTune - EUR+EAS	MegaPRS-multi - SumStatTune - EUR+EAS	0.392	0.366	0.027	1.52154e-55
EUR	HT	PRS-CSx - IndivTune - EUR+EAS	PRS-CS - IndivTune - EAS	0.392	0.246	0.146	0
EUR	HT	PRS-CSx - IndivTune - EUR+EAS	PRS-CS - IndivTune - EUR	0.392	0.386	0.007	2.99001e-18
EUR	HT	PRS-CSx - IndivTune - EUR+EAS	PRS-CS - SumStatTune - EAS	0.392	0.246	0.146	0
EUR	HT	PRS-CSx - IndivTune - EUR+EAS	PRS-CS - SumStatTune - EUR	0.392	0.387	0.006	6.93266e-13
EUR	HT	PRS-CSx - IndivTune - EUR+EAS	PRS-CS-multi - IndivTune - EUR+EAS	0.392	0.389	0.003	8.07494e-08
EUR	HT	PRS-CSx - IndivTune - EUR+EAS	PRS-CS-multi - SumStatTune - EUR+EAS	0.392	0.366	0.026	5.66829e-93
EUR	HT	PRS-CSx - IndivTune - EUR+EAS	PRS-CSx - IndivTune - EUR+EAS	0.39	0.39	NA	NA
EUR	HT	PRS-CSx - IndivTune - EUR+EAS	PRS-CSx - SumStatTune - EUR+EAS	0.392	0.386	0.006	1.84384e-10
EUR	HT	PRS-CSx - IndivTune - EUR+EAS	QuickPRS - SumStatTune - EAS	0.392	0.243	0.15	0
EUR	HT	PRS-CSx - IndivTune - EUR+EAS	QuickPRS - SumStatTune - EUR	0.392	0.4	-0.008	4.91974e-08
EUR	HT	PRS-CSx - IndivTune - EUR+EAS	QuickPRS-multi - IndivTune - EUR+EAS	0.392	0.405	-0.012	4.37692e-23
EUR	HT	PRS-CSx - IndivTune - EUR+EAS	QuickPRS-multi - SumStatTune - EUR+EAS	0.392	0.379	0.013	2.70763e-16
EUR	HT	PRS-CSx - IndivTune - EUR+EAS	SBayesRC - SumStatTune - EAS	0.392	0.251	0.142	0
EUR	HT	PRS-CSx - IndivTune - EUR+EAS	SBayesRC - SumStatTune - EUR	0.392	0.397	-0.004	0.000586317
EUR	HT	PRS-CSx - IndivTune - EUR+EAS	SBayesRC-multi - IndivTune - EUR+EAS	0.392	0.4	-0.007	6.83628e-11
EUR	HT	PRS-CSx - IndivTune - EUR+EAS	SBayesRC-multi - SumStatTune - EUR+EAS	0.392	0.378	0.015	1.16982e-22
EUR	HT	PRS-CSx - IndivTune - EUR+EAS	X-Wing - IndivTune - EUR+EAS	0.392	0.394	-0.001	0.0207629
EUR	HT	PRS-CSx - IndivTune - EUR+EAS	X-Wing - SumStatTune - EUR+EAS	0.392	0.393	-0.001	0.299937
EUR	HT	PRS-CSx - IndivTune - EUR+EAS	lassosum - IndivTune - EAS	0.392	0.245	0.148	0
EUR	HT	PRS-CSx - IndivTune - EUR+EAS	lassosum - IndivTune - EUR	0.392	0.389	0.003	0.00776344
EUR	HT	PRS-CSx - IndivTune - EUR+EAS	lassosum - SumStatTune - EAS	0.392	0.237	0.155	0
EUR	HT	PRS-CSx - IndivTune - EUR+EAS	lassosum - SumStatTune - EUR	0.392	0.362	0.03	6.78406e-94
EUR	HT	PRS-CSx - IndivTune - EUR+EAS	lassosum-multi - IndivTune - EUR+EAS	0.392	0.393	-0.001	0.360523
EUR	HT	PRS-CSx - IndivTune - EUR+EAS	lassosum-multi - SumStatTune - EUR+EAS	0.392	0.339	0.053	5.31896e-198
EUR	HT	PRS-CSx - IndivTune - EUR+EAS	pT+clump - IndivTune - EAS	0.392	0.195	0.198	0
EUR	HT	PRS-CSx - IndivTune - EUR+EAS	pT+clump - IndivTune - EUR	0.392	0.348	0.045	7.2477e-118
EUR	HT	PRS-CSx - IndivTune - EUR+EAS	pT+clump-multi - IndivTune - EUR+EAS	0.392	0.355	0.037	5.47133e-96
EUR	HT	PRS-CSx - SumStatTune - EUR+AFR	All - IndivTune - AFR	0.376	0.139	0.237	0
EUR	HT	PRS-CSx - SumStatTune - EUR+AFR	All - IndivTune - EUR	0.376	0.401	-0.025	2.11442e-55
EUR	HT	PRS-CSx - SumStatTune - EUR+AFR	All - IndivTune - EUR+AFR	0.376	0.402	-0.026	1.73816e-59
EUR	HT	PRS-CSx - SumStatTune - EUR+AFR	DBSLMM - IndivTune - AFR	0.376	0.043	0.332	0
EUR	HT	PRS-CSx - SumStatTune - EUR+AFR	DBSLMM - IndivTune - EUR	0.376	0.39	-0.015	9.33465e-28
EUR	HT	PRS-CSx - SumStatTune - EUR+AFR	DBSLMM - SumStatTune - AFR	0.376	0.042	0.334	0
EUR	HT	PRS-CSx - SumStatTune - EUR+AFR	DBSLMM - SumStatTune - EUR	0.376	0.391	-0.015	4.72993e-26
EUR	HT	PRS-CSx - SumStatTune - EUR+AFR	DBSLMM-multi - IndivTune - EUR+AFR	0.376	0.391	-0.015	2.16885e-28
EUR	HT	PRS-CSx - SumStatTune - EUR+AFR	DBSLMM-multi - SumStatTune - EUR+AFR	0.376	0.383	-0.007	2.80453e-06
EUR	HT	PRS-CSx - SumStatTune - EUR+AFR	LDpred2 - IndivTune - AFR	0.376	0.047	0.328	0
EUR	HT	PRS-CSx - SumStatTune - EUR+AFR	LDpred2 - IndivTune - EUR	0.376	0.395	-0.019	7.34359e-42
EUR	HT	PRS-CSx - SumStatTune - EUR+AFR	LDpred2 - SumStatTune - AFR	0.376	0.048	0.328	0
EUR	HT	PRS-CSx - SumStatTune - EUR+AFR	LDpred2 - SumStatTune - EUR	0.376	0.391	-0.015	2.13687e-22
EUR	HT	PRS-CSx - SumStatTune - EUR+AFR	LDpred2-multi - IndivTune - EUR+AFR	0.376	0.395	-0.019	2.64562e-42
EUR	HT	PRS-CSx - SumStatTune - EUR+AFR	LDpred2-multi - SumStatTune - EUR+AFR	0.376	0.384	-0.008	4.97351e-07
EUR	HT	PRS-CSx - SumStatTune - EUR+AFR	MegaPRS - IndivTune - AFR	0.376	0.046	0.33	0
EUR	HT	PRS-CSx - SumStatTune - EUR+AFR	MegaPRS - IndivTune - EUR	0.376	0.401	-0.025	2.11442e-55
EUR	HT	PRS-CSx - SumStatTune - EUR+AFR	MegaPRS - SumStatTune - AFR	0.376	0.033	0.343	0
EUR	HT	PRS-CSx - SumStatTune - EUR+AFR	MegaPRS - SumStatTune - EUR	0.376	0.393	-0.018	1.69105e-23
EUR	HT	PRS-CSx - SumStatTune - EUR+AFR	MegaPRS-multi - IndivTune - EUR+AFR	0.376	0.401	-0.025	7.03155e-56
EUR	HT	PRS-CSx - SumStatTune - EUR+AFR	MegaPRS-multi - SumStatTune - EUR+AFR	0.376	0.383	-0.008	1.88355e-05
EUR	HT	PRS-CSx - SumStatTune - EUR+AFR	PRS-CS - IndivTune - AFR	0.376	0.041	0.335	0
EUR	HT	PRS-CSx - SumStatTune - EUR+AFR	PRS-CS - IndivTune - EUR	0.376	0.386	-0.01	9.74612e-24
EUR	HT	PRS-CSx - SumStatTune - EUR+AFR	PRS-CS - SumStatTune - AFR	0.376	0.043	0.333	0
EUR	HT	PRS-CSx - SumStatTune - EUR+AFR	PRS-CS - SumStatTune - EUR	0.376	0.387	-0.011	6.73342e-36
EUR	HT	PRS-CSx - SumStatTune - EUR+AFR	PRS-CS-multi - IndivTune - EUR+AFR	0.376	0.386	-0.01	1.81107e-24
EUR	HT	PRS-CSx - SumStatTune - EUR+AFR	PRS-CS-multi - SumStatTune - EUR+AFR	0.376	0.377	-0.002	0.108387
EUR	HT	PRS-CSx - SumStatTune - EUR+AFR	PRS-CSx - IndivTune - EUR+AFR	0.376	0.387	-0.012	1.02472e-18
EUR	HT	PRS-CSx - SumStatTune - EUR+AFR	PRS-CSx - SumStatTune - EUR+AFR	0.39	0.39	NA	NA
EUR	HT	PRS-CSx - SumStatTune - EUR+AFR	QuickPRS - SumStatTune - AFR	0.376	0.039	0.337	0
EUR	HT	PRS-CSx - SumStatTune - EUR+AFR	QuickPRS - SumStatTune - EUR	0.376	0.4	-0.024	2.50286e-50
EUR	HT	PRS-CSx - SumStatTune - EUR+AFR	QuickPRS-multi - IndivTune - EUR+AFR	0.376	0.4	-0.024	6.27517e-51
EUR	HT	PRS-CSx - SumStatTune - EUR+AFR	QuickPRS-multi - SumStatTune - EUR+AFR	0.376	0.39	-0.014	2.08086e-18
EUR	HT	PRS-CSx - SumStatTune - EUR+AFR	SBayesRC - SumStatTune - AFR	0.376	0.018	0.358	0
EUR	HT	PRS-CSx - SumStatTune - EUR+AFR	SBayesRC - SumStatTune - EUR	0.376	0.397	-0.021	6.338e-48
EUR	HT	PRS-CSx - SumStatTune - EUR+AFR	SBayesRC-multi - IndivTune - EUR+AFR	0.376	0.397	-0.021	6.65731e-48
EUR	HT	PRS-CSx - SumStatTune - EUR+AFR	SBayesRC-multi - SumStatTune - EUR+AFR	0.376	0.388	-0.012	3.13784e-14
EUR	HT	PRS-CSx - SumStatTune - EUR+AFR	X-Wing - IndivTune - EUR+AFR	0.376	0.385	-0.009	2.44318e-34
EUR	HT	PRS-CSx - SumStatTune - EUR+AFR	X-Wing - SumStatTune - EUR+AFR	0.376	0.385	-0.009	2.2903e-33
EUR	HT	PRS-CSx - SumStatTune - EUR+AFR	lassosum - IndivTune - AFR	0.376	0.048	0.328	0
EUR	HT	PRS-CSx - SumStatTune - EUR+AFR	lassosum - IndivTune - EUR	0.376	0.389	-0.014	1.34352e-25
EUR	HT	PRS-CSx - SumStatTune - EUR+AFR	lassosum - SumStatTune - AFR	0.376	0.027	0.348	0
EUR	HT	PRS-CSx - SumStatTune - EUR+AFR	lassosum - SumStatTune - EUR	0.376	0.362	0.014	2.00711e-28
EUR	HT	PRS-CSx - SumStatTune - EUR+AFR	lassosum-multi - IndivTune - EUR+AFR	0.376	0.389	-0.014	6.31212e-26
EUR	HT	PRS-CSx - SumStatTune - EUR+AFR	lassosum-multi - SumStatTune - EUR+AFR	0.376	0.352	0.023	7.85158e-65
EUR	HT	PRS-CSx - SumStatTune - EUR+AFR	pT+clump - IndivTune - AFR	0.376	0.028	0.348	0
EUR	HT	PRS-CSx - SumStatTune - EUR+AFR	pT+clump - IndivTune - EUR	0.376	0.348	0.028	6.59106e-44
EUR	HT	PRS-CSx - SumStatTune - EUR+AFR	pT+clump-multi - IndivTune - EUR+AFR	0.376	0.348	0.028	3.0888e-44
EUR	HT	PRS-CSx - SumStatTune - EUR+EAS	All - IndivTune - EAS	0.386	0.288	0.098	0
EUR	HT	PRS-CSx - SumStatTune - EUR+EAS	All - IndivTune - EUR	0.386	0.401	-0.015	1.33607e-18
EUR	HT	PRS-CSx - SumStatTune - EUR+EAS	All - IndivTune - EUR+EAS	0.386	0.406	-0.02	1.63237e-47
EUR	HT	PRS-CSx - SumStatTune - EUR+EAS	DBSLMM - IndivTune - EAS	0.386	0.237	0.149	0
EUR	HT	PRS-CSx - SumStatTune - EUR+EAS	DBSLMM - IndivTune - EUR	0.386	0.39	-0.004	0.00737938
EUR	HT	PRS-CSx - SumStatTune - EUR+EAS	DBSLMM - SumStatTune - EAS	0.386	0.236	0.151	0
EUR	HT	PRS-CSx - SumStatTune - EUR+EAS	DBSLMM - SumStatTune - EUR	0.386	0.391	-0.004	0.00888044
EUR	HT	PRS-CSx - SumStatTune - EUR+EAS	DBSLMM-multi - IndivTune - EUR+EAS	0.386	0.396	-0.009	2.20205e-13
EUR	HT	PRS-CSx - SumStatTune - EUR+EAS	DBSLMM-multi - SumStatTune - EUR+EAS	0.386	0.374	0.012	2.39699e-17
EUR	HT	PRS-CSx - SumStatTune - EUR+EAS	LDpred2 - IndivTune - EAS	0.386	0.248	0.138	0
EUR	HT	PRS-CSx - SumStatTune - EUR+EAS	LDpred2 - IndivTune - EUR	0.386	0.395	-0.008	2.59478e-08
EUR	HT	PRS-CSx - SumStatTune - EUR+EAS	LDpred2 - SumStatTune - EAS	0.386	0.241	0.145	0
EUR	HT	PRS-CSx - SumStatTune - EUR+EAS	LDpred2 - SumStatTune - EUR	0.386	0.391	-0.004	0.00681606
EUR	HT	PRS-CSx - SumStatTune - EUR+EAS	LDpred2-multi - IndivTune - EUR+EAS	0.386	0.399	-0.012	1.11887e-21
EUR	HT	PRS-CSx - SumStatTune - EUR+EAS	LDpred2-multi - SumStatTune - EUR+EAS	0.386	0.378	0.008	8.04757e-09
EUR	HT	PRS-CSx - SumStatTune - EUR+EAS	MegaPRS - IndivTune - EAS	0.386	0.25	0.137	0
EUR	HT	PRS-CSx - SumStatTune - EUR+EAS	MegaPRS - IndivTune - EUR	0.386	0.401	-0.015	1.33607e-18
EUR	HT	PRS-CSx - SumStatTune - EUR+EAS	MegaPRS - SumStatTune - EAS	0.386	0.211	0.175	0
EUR	HT	PRS-CSx - SumStatTune - EUR+EAS	MegaPRS - SumStatTune - EUR	0.386	0.393	-0.007	0.000153024
EUR	HT	PRS-CSx - SumStatTune - EUR+EAS	MegaPRS-multi - IndivTune - EUR+EAS	0.386	0.406	-0.02	1.98506e-41
EUR	HT	PRS-CSx - SumStatTune - EUR+EAS	MegaPRS-multi - SumStatTune - EUR+EAS	0.386	0.366	0.021	6.30799e-33
EUR	HT	PRS-CSx - SumStatTune - EUR+EAS	PRS-CS - IndivTune - EAS	0.386	0.246	0.14	0
EUR	HT	PRS-CSx - SumStatTune - EUR+EAS	PRS-CS - IndivTune - EUR	0.386	0.386	0.001	0.532846
EUR	HT	PRS-CSx - SumStatTune - EUR+EAS	PRS-CS - SumStatTune - EAS	0.386	0.246	0.14	0
EUR	HT	PRS-CSx - SumStatTune - EUR+EAS	PRS-CS - SumStatTune - EUR	0.386	0.387	0	0.973175
EUR	HT	PRS-CSx - SumStatTune - EUR+EAS	PRS-CS-multi - IndivTune - EUR+EAS	0.386	0.389	-0.003	0.00311553
EUR	HT	PRS-CSx - SumStatTune - EUR+EAS	PRS-CS-multi - SumStatTune - EUR+EAS	0.386	0.366	0.02	2.72322e-73
EUR	HT	PRS-CSx - SumStatTune - EUR+EAS	PRS-CSx - IndivTune - EUR+EAS	0.386	0.392	-0.006	1.84384e-10
EUR	HT	PRS-CSx - SumStatTune - EUR+EAS	PRS-CSx - SumStatTune - EUR+EAS	0.39	0.39	NA	NA
EUR	HT	PRS-CSx - SumStatTune - EUR+EAS	QuickPRS - SumStatTune - EAS	0.386	0.243	0.144	0
EUR	HT	PRS-CSx - SumStatTune - EUR+EAS	QuickPRS - SumStatTune - EUR	0.386	0.4	-0.014	1.17818e-15
EUR	HT	PRS-CSx - SumStatTune - EUR+EAS	QuickPRS-multi - IndivTune - EUR+EAS	0.386	0.405	-0.018	2.72918e-35
EUR	HT	PRS-CSx - SumStatTune - EUR+EAS	QuickPRS-multi - SumStatTune - EUR+EAS	0.386	0.379	0.007	4.79488e-06
EUR	HT	PRS-CSx - SumStatTune - EUR+EAS	SBayesRC - SumStatTune - EAS	0.386	0.251	0.136	0
EUR	HT	PRS-CSx - SumStatTune - EUR+EAS	SBayesRC - SumStatTune - EUR	0.386	0.397	-0.01	8.66933e-12
EUR	HT	PRS-CSx - SumStatTune - EUR+EAS	SBayesRC-multi - IndivTune - EUR+EAS	0.386	0.4	-0.013	5.25938e-24
EUR	HT	PRS-CSx - SumStatTune - EUR+EAS	SBayesRC-multi - SumStatTune - EUR+EAS	0.386	0.378	0.009	1.43249e-09
EUR	HT	PRS-CSx - SumStatTune - EUR+EAS	X-Wing - IndivTune - EUR+EAS	0.386	0.394	-0.007	6.43767e-22
EUR	HT	PRS-CSx - SumStatTune - EUR+EAS	X-Wing - SumStatTune - EUR+EAS	0.386	0.393	-0.007	8.55379e-15
EUR	HT	PRS-CSx - SumStatTune - EUR+EAS	lassosum - IndivTune - EAS	0.386	0.245	0.142	0
EUR	HT	PRS-CSx - SumStatTune - EUR+EAS	lassosum - IndivTune - EUR	0.386	0.389	-0.003	0.0397371
EUR	HT	PRS-CSx - SumStatTune - EUR+EAS	lassosum - SumStatTune - EAS	0.386	0.237	0.149	0
EUR	HT	PRS-CSx - SumStatTune - EUR+EAS	lassosum - SumStatTune - EUR	0.386	0.362	0.024	6.11873e-68
EUR	HT	PRS-CSx - SumStatTune - EUR+EAS	lassosum-multi - IndivTune - EUR+EAS	0.386	0.393	-0.007	3.27508e-08
EUR	HT	PRS-CSx - SumStatTune - EUR+EAS	lassosum-multi - SumStatTune - EUR+EAS	0.386	0.339	0.047	1.67179e-216
EUR	HT	PRS-CSx - SumStatTune - EUR+EAS	pT+clump - IndivTune - EAS	0.386	0.195	0.192	0
EUR	HT	PRS-CSx - SumStatTune - EUR+EAS	pT+clump - IndivTune - EUR	0.386	0.348	0.039	9.58708e-74
EUR	HT	PRS-CSx - SumStatTune - EUR+EAS	pT+clump-multi - IndivTune - EUR+EAS	0.386	0.355	0.031	6.25359e-59
EUR	HT	QuickPRS - SumStatTune - AFR	All - IndivTune - AFR	0.039	0.139	-0.1	2.33074e-124
EUR	HT	QuickPRS - SumStatTune - AFR	All - IndivTune - EUR	0.039	0.401	-0.362	0
EUR	HT	QuickPRS - SumStatTune - AFR	All - IndivTune - EUR+AFR	0.039	0.402	-0.363	0
EUR	HT	QuickPRS - SumStatTune - AFR	DBSLMM - IndivTune - AFR	0.039	0.043	-0.005	0.195692
EUR	HT	QuickPRS - SumStatTune - AFR	DBSLMM - IndivTune - EUR	0.039	0.39	-0.352	0
EUR	HT	QuickPRS - SumStatTune - AFR	DBSLMM - SumStatTune - AFR	0.039	0.042	-0.003	0.428576
EUR	HT	QuickPRS - SumStatTune - AFR	DBSLMM - SumStatTune - EUR	0.039	0.391	-0.352	0
EUR	HT	QuickPRS - SumStatTune - AFR	DBSLMM-multi - IndivTune - EUR+AFR	0.039	0.391	-0.352	0
EUR	HT	QuickPRS - SumStatTune - AFR	DBSLMM-multi - SumStatTune - EUR+AFR	0.039	0.383	-0.344	0
EUR	HT	QuickPRS - SumStatTune - AFR	LDpred2 - IndivTune - AFR	0.039	0.047	-0.009	0.00217113
EUR	HT	QuickPRS - SumStatTune - AFR	LDpred2 - IndivTune - EUR	0.039	0.395	-0.356	0
EUR	HT	QuickPRS - SumStatTune - AFR	LDpred2 - SumStatTune - AFR	0.039	0.048	-0.009	9.97151e-05
EUR	HT	QuickPRS - SumStatTune - AFR	LDpred2 - SumStatTune - EUR	0.039	0.391	-0.352	0
EUR	HT	QuickPRS - SumStatTune - AFR	LDpred2-multi - IndivTune - EUR+AFR	0.039	0.395	-0.356	0
EUR	HT	QuickPRS - SumStatTune - AFR	LDpred2-multi - SumStatTune - EUR+AFR	0.039	0.384	-0.345	0
EUR	HT	QuickPRS - SumStatTune - AFR	MegaPRS - IndivTune - AFR	0.039	0.046	-0.007	0.00266393
EUR	HT	QuickPRS - SumStatTune - AFR	MegaPRS - IndivTune - EUR	0.039	0.401	-0.362	0
EUR	HT	QuickPRS - SumStatTune - AFR	MegaPRS - SumStatTune - AFR	0.039	0.033	0.006	0.0841555
EUR	HT	QuickPRS - SumStatTune - AFR	MegaPRS - SumStatTune - EUR	0.039	0.393	-0.355	0
EUR	HT	QuickPRS - SumStatTune - AFR	MegaPRS-multi - IndivTune - EUR+AFR	0.039	0.401	-0.362	0
EUR	HT	QuickPRS - SumStatTune - AFR	MegaPRS-multi - SumStatTune - EUR+AFR	0.039	0.383	-0.345	0
EUR	HT	QuickPRS - SumStatTune - AFR	PRS-CS - IndivTune - AFR	0.039	0.041	-0.002	0.450552
EUR	HT	QuickPRS - SumStatTune - AFR	PRS-CS - IndivTune - EUR	0.039	0.386	-0.347	0
EUR	HT	QuickPRS - SumStatTune - AFR	PRS-CS - SumStatTune - AFR	0.039	0.043	-0.004	0.16244
EUR	HT	QuickPRS - SumStatTune - AFR	PRS-CS - SumStatTune - EUR	0.039	0.387	-0.348	0
EUR	HT	QuickPRS - SumStatTune - AFR	PRS-CS-multi - IndivTune - EUR+AFR	0.039	0.386	-0.347	0
EUR	HT	QuickPRS - SumStatTune - AFR	PRS-CS-multi - SumStatTune - EUR+AFR	0.039	0.377	-0.339	0
EUR	HT	QuickPRS - SumStatTune - AFR	PRS-CSx - IndivTune - EUR+AFR	0.039	0.387	-0.349	0
EUR	HT	QuickPRS - SumStatTune - AFR	PRS-CSx - SumStatTune - EUR+AFR	0.039	0.376	-0.337	0
EUR	HT	QuickPRS - SumStatTune - AFR	QuickPRS - SumStatTune - AFR	0.39	0.39	NA	NA
EUR	HT	QuickPRS - SumStatTune - AFR	QuickPRS - SumStatTune - EUR	0.039	0.4	-0.361	0
EUR	HT	QuickPRS - SumStatTune - AFR	QuickPRS-multi - IndivTune - EUR+AFR	0.039	0.4	-0.361	0
EUR	HT	QuickPRS - SumStatTune - AFR	QuickPRS-multi - SumStatTune - EUR+AFR	0.039	0.39	-0.351	0
EUR	HT	QuickPRS - SumStatTune - AFR	SBayesRC - SumStatTune - AFR	0.039	0.018	0.021	3.51424e-06
EUR	HT	QuickPRS - SumStatTune - AFR	SBayesRC - SumStatTune - EUR	0.039	0.397	-0.358	0
EUR	HT	QuickPRS - SumStatTune - AFR	SBayesRC-multi - IndivTune - EUR+AFR	0.039	0.397	-0.358	0
EUR	HT	QuickPRS - SumStatTune - AFR	SBayesRC-multi - SumStatTune - EUR+AFR	0.039	0.388	-0.349	0
EUR	HT	QuickPRS - SumStatTune - AFR	X-Wing - IndivTune - EUR+AFR	0.039	0.385	-0.346	0
EUR	HT	QuickPRS - SumStatTune - AFR	X-Wing - SumStatTune - EUR+AFR	0.039	0.385	-0.346	0
EUR	HT	QuickPRS - SumStatTune - AFR	lassosum - IndivTune - AFR	0.039	0.048	-0.009	0.00385716
EUR	HT	QuickPRS - SumStatTune - AFR	lassosum - IndivTune - EUR	0.039	0.389	-0.351	0
EUR	HT	QuickPRS - SumStatTune - AFR	lassosum - SumStatTune - AFR	0.039	0.027	0.011	2.55398e-05
EUR	HT	QuickPRS - SumStatTune - AFR	lassosum - SumStatTune - EUR	0.039	0.362	-0.323	0
EUR	HT	QuickPRS - SumStatTune - AFR	lassosum-multi - IndivTune - EUR+AFR	0.039	0.389	-0.351	0
EUR	HT	QuickPRS - SumStatTune - AFR	lassosum-multi - SumStatTune - EUR+AFR	0.039	0.352	-0.314	0
EUR	HT	QuickPRS - SumStatTune - AFR	pT+clump - IndivTune - AFR	0.039	0.028	0.011	0.00382453
EUR	HT	QuickPRS - SumStatTune - AFR	pT+clump - IndivTune - EUR	0.039	0.348	-0.309	0
EUR	HT	QuickPRS - SumStatTune - AFR	pT+clump-multi - IndivTune - EUR+AFR	0.039	0.348	-0.309	0
EUR	HT	QuickPRS - SumStatTune - EAS	All - IndivTune - EAS	0.243	0.288	-0.046	2.85771e-124
EUR	HT	QuickPRS - SumStatTune - EAS	All - IndivTune - EUR	0.243	0.401	-0.159	0
EUR	HT	QuickPRS - SumStatTune - EAS	All - IndivTune - EUR+EAS	0.243	0.406	-0.164	0
EUR	HT	QuickPRS - SumStatTune - EAS	DBSLMM - IndivTune - EAS	0.243	0.237	0.005	0.00491828
EUR	HT	QuickPRS - SumStatTune - EAS	DBSLMM - IndivTune - EUR	0.243	0.39	-0.148	0
EUR	HT	QuickPRS - SumStatTune - EAS	DBSLMM - SumStatTune - EAS	0.243	0.236	0.007	0.000156967
EUR	HT	QuickPRS - SumStatTune - EAS	DBSLMM - SumStatTune - EUR	0.243	0.391	-0.148	0
EUR	HT	QuickPRS - SumStatTune - EAS	DBSLMM-multi - IndivTune - EUR+EAS	0.243	0.396	-0.153	0
EUR	HT	QuickPRS - SumStatTune - EAS	DBSLMM-multi - SumStatTune - EUR+EAS	0.243	0.374	-0.132	0
EUR	HT	QuickPRS - SumStatTune - EAS	LDpred2 - IndivTune - EAS	0.243	0.248	-0.006	0.00063138
EUR	HT	QuickPRS - SumStatTune - EAS	LDpred2 - IndivTune - EUR	0.243	0.395	-0.152	0
EUR	HT	QuickPRS - SumStatTune - EAS	LDpred2 - SumStatTune - EAS	0.243	0.241	0.002	0.339887
EUR	HT	QuickPRS - SumStatTune - EAS	LDpred2 - SumStatTune - EUR	0.243	0.391	-0.148	0
EUR	HT	QuickPRS - SumStatTune - EAS	LDpred2-multi - IndivTune - EUR+EAS	0.243	0.399	-0.156	0
EUR	HT	QuickPRS - SumStatTune - EAS	LDpred2-multi - SumStatTune - EUR+EAS	0.243	0.378	-0.135	0
EUR	HT	QuickPRS - SumStatTune - EAS	MegaPRS - IndivTune - EAS	0.243	0.25	-0.007	9.86408e-07
EUR	HT	QuickPRS - SumStatTune - EAS	MegaPRS - IndivTune - EUR	0.243	0.401	-0.159	0
EUR	HT	QuickPRS - SumStatTune - EAS	MegaPRS - SumStatTune - EAS	0.243	0.211	0.032	3.44616e-47
EUR	HT	QuickPRS - SumStatTune - EAS	MegaPRS - SumStatTune - EUR	0.243	0.393	-0.151	0
EUR	HT	QuickPRS - SumStatTune - EAS	MegaPRS-multi - IndivTune - EUR+EAS	0.243	0.406	-0.164	0
EUR	HT	QuickPRS - SumStatTune - EAS	MegaPRS-multi - SumStatTune - EUR+EAS	0.243	0.366	-0.123	0
EUR	HT	QuickPRS - SumStatTune - EAS	PRS-CS - IndivTune - EAS	0.243	0.246	-0.004	0.0353529
EUR	HT	QuickPRS - SumStatTune - EAS	PRS-CS - IndivTune - EUR	0.243	0.386	-0.143	0
EUR	HT	QuickPRS - SumStatTune - EAS	PRS-CS - SumStatTune - EAS	0.243	0.246	-0.004	0.0353529
EUR	HT	QuickPRS - SumStatTune - EAS	PRS-CS - SumStatTune - EUR	0.243	0.387	-0.144	0
EUR	HT	QuickPRS - SumStatTune - EAS	PRS-CS-multi - IndivTune - EUR+EAS	0.243	0.389	-0.147	0
EUR	HT	QuickPRS - SumStatTune - EAS	PRS-CS-multi - SumStatTune - EUR+EAS	0.243	0.366	-0.124	0
EUR	HT	QuickPRS - SumStatTune - EAS	PRS-CSx - IndivTune - EUR+EAS	0.243	0.392	-0.15	0
EUR	HT	QuickPRS - SumStatTune - EAS	PRS-CSx - SumStatTune - EUR+EAS	0.243	0.386	-0.144	0
EUR	HT	QuickPRS - SumStatTune - EAS	QuickPRS - SumStatTune - EAS	0.39	0.39	NA	NA
EUR	HT	QuickPRS - SumStatTune - EAS	QuickPRS - SumStatTune - EUR	0.243	0.4	-0.157	0
EUR	HT	QuickPRS - SumStatTune - EAS	QuickPRS-multi - IndivTune - EUR+EAS	0.243	0.405	-0.162	0
EUR	HT	QuickPRS - SumStatTune - EAS	QuickPRS-multi - SumStatTune - EUR+EAS	0.243	0.379	-0.137	0
EUR	HT	QuickPRS - SumStatTune - EAS	SBayesRC - SumStatTune - EAS	0.243	0.251	-0.008	5.15494e-06
EUR	HT	QuickPRS - SumStatTune - EAS	SBayesRC - SumStatTune - EUR	0.243	0.397	-0.154	0
EUR	HT	QuickPRS - SumStatTune - EAS	SBayesRC-multi - IndivTune - EUR+EAS	0.243	0.4	-0.157	0
EUR	HT	QuickPRS - SumStatTune - EAS	SBayesRC-multi - SumStatTune - EUR+EAS	0.243	0.378	-0.135	0
EUR	HT	QuickPRS - SumStatTune - EAS	X-Wing - IndivTune - EUR+EAS	0.243	0.394	-0.151	0
EUR	HT	QuickPRS - SumStatTune - EAS	X-Wing - SumStatTune - EUR+EAS	0.243	0.393	-0.15	0
EUR	HT	QuickPRS - SumStatTune - EAS	lassosum - IndivTune - EAS	0.243	0.245	-0.002	0.305602
EUR	HT	QuickPRS - SumStatTune - EAS	lassosum - IndivTune - EUR	0.243	0.389	-0.147	0
EUR	HT	QuickPRS - SumStatTune - EAS	lassosum - SumStatTune - EAS	0.243	0.237	0.006	0.0190486
EUR	HT	QuickPRS - SumStatTune - EAS	lassosum - SumStatTune - EUR	0.243	0.362	-0.119	4.36146e-272
EUR	HT	QuickPRS - SumStatTune - EAS	lassosum-multi - IndivTune - EUR+EAS	0.243	0.393	-0.151	0
EUR	HT	QuickPRS - SumStatTune - EAS	lassosum-multi - SumStatTune - EUR+EAS	0.243	0.339	-0.097	4.02746e-302
EUR	HT	QuickPRS - SumStatTune - EAS	pT+clump - IndivTune - EAS	0.243	0.195	0.048	7.30492e-60
EUR	HT	QuickPRS - SumStatTune - EAS	pT+clump - IndivTune - EUR	0.243	0.348	-0.105	4.85141e-176
EUR	HT	QuickPRS - SumStatTune - EAS	pT+clump-multi - IndivTune - EUR+EAS	0.243	0.355	-0.113	4.83552e-246
EUR	HT	QuickPRS - SumStatTune - EUR	All - IndivTune - AFR	0.4	0.139	0.261	0
EUR	HT	QuickPRS - SumStatTune - EUR	All - IndivTune - EAS	0.4	0.288	0.112	1.06852e-298
EUR	HT	QuickPRS - SumStatTune - EUR	All - IndivTune - EUR	0.4	0.401	-0.001	0.0614081
EUR	HT	QuickPRS - SumStatTune - EUR	All - IndivTune - EUR	0.4	0.401	-0.001	0.0614081
EUR	HT	QuickPRS - SumStatTune - EUR	All - IndivTune - EUR+AFR	0.4	0.402	-0.002	0.0192178
EUR	HT	QuickPRS - SumStatTune - EUR	All - IndivTune - EUR+EAS	0.4	0.406	-0.006	1.04786e-14
EUR	HT	QuickPRS - SumStatTune - EUR	DBSLMM - IndivTune - AFR	0.4	0.043	0.357	0
EUR	HT	QuickPRS - SumStatTune - EUR	DBSLMM - IndivTune - EAS	0.4	0.237	0.163	0
EUR	HT	QuickPRS - SumStatTune - EUR	DBSLMM - IndivTune - EUR	0.4	0.39	0.009	2.90904e-14
EUR	HT	QuickPRS - SumStatTune - EUR	DBSLMM - IndivTune - EUR	0.4	0.39	0.009	2.90904e-14
EUR	HT	QuickPRS - SumStatTune - EUR	DBSLMM - SumStatTune - AFR	0.4	0.042	0.358	0
EUR	HT	QuickPRS - SumStatTune - EUR	DBSLMM - SumStatTune - EAS	0.4	0.236	0.164	0
EUR	HT	QuickPRS - SumStatTune - EUR	DBSLMM - SumStatTune - EUR	0.4	0.391	0.009	1.74965e-14
EUR	HT	QuickPRS - SumStatTune - EUR	DBSLMM - SumStatTune - EUR	0.4	0.391	0.009	1.74965e-14
EUR	HT	QuickPRS - SumStatTune - EUR	DBSLMM-multi - IndivTune - EUR+AFR	0.4	0.391	0.009	4.15738e-14
EUR	HT	QuickPRS - SumStatTune - EUR	DBSLMM-multi - IndivTune - EUR+EAS	0.4	0.396	0.004	0.00107025
EUR	HT	QuickPRS - SumStatTune - EUR	DBSLMM-multi - SumStatTune - EUR+AFR	0.4	0.383	0.017	4.07213e-34
EUR	HT	QuickPRS - SumStatTune - EUR	DBSLMM-multi - SumStatTune - EUR+EAS	0.4	0.374	0.026	3.16378e-41
EUR	HT	QuickPRS - SumStatTune - EUR	LDpred2 - IndivTune - AFR	0.4	0.047	0.353	0
EUR	HT	QuickPRS - SumStatTune - EUR	LDpred2 - IndivTune - EAS	0.4	0.248	0.152	0
EUR	HT	QuickPRS - SumStatTune - EUR	LDpred2 - IndivTune - EUR	0.4	0.395	0.005	2.19478e-05
EUR	HT	QuickPRS - SumStatTune - EUR	LDpred2 - IndivTune - EUR	0.4	0.395	0.005	2.19478e-05
EUR	HT	QuickPRS - SumStatTune - EUR	LDpred2 - SumStatTune - AFR	0.4	0.048	0.352	0
EUR	HT	QuickPRS - SumStatTune - EUR	LDpred2 - SumStatTune - EAS	0.4	0.241	0.159	0
EUR	HT	QuickPRS - SumStatTune - EUR	LDpred2 - SumStatTune - EUR	0.4	0.391	0.009	4.70103e-12
EUR	HT	QuickPRS - SumStatTune - EUR	LDpred2 - SumStatTune - EUR	0.4	0.391	0.009	4.70103e-12
EUR	HT	QuickPRS - SumStatTune - EUR	LDpred2-multi - IndivTune - EUR+AFR	0.4	0.395	0.005	2.13434e-05
EUR	HT	QuickPRS - SumStatTune - EUR	LDpred2-multi - IndivTune - EUR+EAS	0.4	0.399	0.001	0.372711
EUR	HT	QuickPRS - SumStatTune - EUR	LDpred2-multi - SumStatTune - EUR+AFR	0.4	0.384	0.016	1.46796e-28
EUR	HT	QuickPRS - SumStatTune - EUR	LDpred2-multi - SumStatTune - EUR+EAS	0.4	0.378	0.022	3.37969e-31
EUR	HT	QuickPRS - SumStatTune - EUR	MegaPRS - IndivTune - AFR	0.4	0.046	0.354	0
EUR	HT	QuickPRS - SumStatTune - EUR	MegaPRS - IndivTune - EAS	0.4	0.25	0.15	0
EUR	HT	QuickPRS - SumStatTune - EUR	MegaPRS - IndivTune - EUR	0.4	0.401	-0.001	0.0614081
EUR	HT	QuickPRS - SumStatTune - EUR	MegaPRS - IndivTune - EUR	0.4	0.401	-0.001	0.0614081
EUR	HT	QuickPRS - SumStatTune - EUR	MegaPRS - SumStatTune - AFR	0.4	0.033	0.367	0
EUR	HT	QuickPRS - SumStatTune - EUR	MegaPRS - SumStatTune - EAS	0.4	0.211	0.189	0
EUR	HT	QuickPRS - SumStatTune - EUR	MegaPRS - SumStatTune - EUR	0.4	0.393	0.007	8.32569e-12
EUR	HT	QuickPRS - SumStatTune - EUR	MegaPRS - SumStatTune - EUR	0.4	0.393	0.007	8.32569e-12
EUR	HT	QuickPRS - SumStatTune - EUR	MegaPRS-multi - IndivTune - EUR+AFR	0.4	0.401	-0.001	0.066428
EUR	HT	QuickPRS - SumStatTune - EUR	MegaPRS-multi - IndivTune - EUR+EAS	0.4	0.406	-0.006	1.57846e-13
EUR	HT	QuickPRS - SumStatTune - EUR	MegaPRS-multi - SumStatTune - EUR+AFR	0.4	0.383	0.017	6.84848e-42
EUR	HT	QuickPRS - SumStatTune - EUR	MegaPRS-multi - SumStatTune - EUR+EAS	0.4	0.366	0.034	5.74398e-74
EUR	HT	QuickPRS - SumStatTune - EUR	PRS-CS - IndivTune - AFR	0.4	0.041	0.359	0
EUR	HT	QuickPRS - SumStatTune - EUR	PRS-CS - IndivTune - EAS	0.4	0.246	0.154	0
EUR	HT	QuickPRS - SumStatTune - EUR	PRS-CS - IndivTune - EUR	0.4	0.386	0.014	9.80459e-26
EUR	HT	QuickPRS - SumStatTune - EUR	PRS-CS - IndivTune - EUR	0.4	0.386	0.014	9.80459e-26
EUR	HT	QuickPRS - SumStatTune - EUR	PRS-CS - SumStatTune - AFR	0.4	0.043	0.357	0
EUR	HT	QuickPRS - SumStatTune - EUR	PRS-CS - SumStatTune - EAS	0.4	0.246	0.154	0
EUR	HT	QuickPRS - SumStatTune - EUR	PRS-CS - SumStatTune - EUR	0.4	0.387	0.013	1.78833e-22
EUR	HT	QuickPRS - SumStatTune - EUR	PRS-CS - SumStatTune - EUR	0.4	0.387	0.013	1.78833e-22
EUR	HT	QuickPRS - SumStatTune - EUR	PRS-CS-multi - IndivTune - EUR+AFR	0.4	0.386	0.014	1.0175e-25
EUR	HT	QuickPRS - SumStatTune - EUR	PRS-CS-multi - IndivTune - EUR+EAS	0.4	0.389	0.011	3.15105e-14
EUR	HT	QuickPRS - SumStatTune - EUR	PRS-CS-multi - SumStatTune - EUR+AFR	0.4	0.377	0.023	1.87192e-47
EUR	HT	QuickPRS - SumStatTune - EUR	PRS-CS-multi - SumStatTune - EUR+EAS	0.4	0.366	0.034	3.30058e-62
EUR	HT	QuickPRS - SumStatTune - EUR	PRS-CSx - IndivTune - EUR+AFR	0.4	0.387	0.013	3.99894e-23
EUR	HT	QuickPRS - SumStatTune - EUR	PRS-CSx - IndivTune - EUR+EAS	0.4	0.392	0.008	4.91974e-08
EUR	HT	QuickPRS - SumStatTune - EUR	PRS-CSx - SumStatTune - EUR+AFR	0.4	0.376	0.024	2.50286e-50
EUR	HT	QuickPRS - SumStatTune - EUR	PRS-CSx - SumStatTune - EUR+EAS	0.4	0.386	0.014	1.17818e-15
EUR	HT	QuickPRS - SumStatTune - EUR	QuickPRS - SumStatTune - AFR	0.4	0.039	0.361	0
EUR	HT	QuickPRS - SumStatTune - EUR	QuickPRS - SumStatTune - EAS	0.4	0.243	0.157	0
EUR	HT	QuickPRS - SumStatTune - EUR	QuickPRS - SumStatTune - EUR	0.39	0.39	NA	NA
EUR	HT	QuickPRS - SumStatTune - EUR	QuickPRS - SumStatTune - EUR	0.39	0.39	NA	NA
EUR	HT	QuickPRS - SumStatTune - EUR	QuickPRS-multi - IndivTune - EUR+AFR	0.4	0.4	0	0.796168
EUR	HT	QuickPRS - SumStatTune - EUR	QuickPRS-multi - IndivTune - EUR+EAS	0.4	0.405	-0.005	8.33719e-21
EUR	HT	QuickPRS - SumStatTune - EUR	QuickPRS-multi - SumStatTune - EUR+AFR	0.4	0.39	0.01	7.26411e-35
EUR	HT	QuickPRS - SumStatTune - EUR	QuickPRS-multi - SumStatTune - EUR+EAS	0.4	0.379	0.021	4.43888e-35
EUR	HT	QuickPRS - SumStatTune - EUR	SBayesRC - SumStatTune - AFR	0.4	0.018	0.382	0
EUR	HT	QuickPRS - SumStatTune - EUR	SBayesRC - SumStatTune - EAS	0.4	0.251	0.149	0
EUR	HT	QuickPRS - SumStatTune - EUR	SBayesRC - SumStatTune - EUR	0.4	0.397	0.003	0.0116812
EUR	HT	QuickPRS - SumStatTune - EUR	SBayesRC - SumStatTune - EUR	0.4	0.397	0.003	0.0116812
EUR	HT	QuickPRS - SumStatTune - EUR	SBayesRC-multi - IndivTune - EUR+AFR	0.4	0.397	0.003	0.0111895
EUR	HT	QuickPRS - SumStatTune - EUR	SBayesRC-multi - IndivTune - EUR+EAS	0.4	0.4	0	0.95765
EUR	HT	QuickPRS - SumStatTune - EUR	SBayesRC-multi - SumStatTune - EUR+AFR	0.4	0.388	0.012	2.70117e-17
EUR	HT	QuickPRS - SumStatTune - EUR	SBayesRC-multi - SumStatTune - EUR+EAS	0.4	0.378	0.022	9.87513e-31
EUR	HT	QuickPRS - SumStatTune - EUR	X-Wing - IndivTune - EUR+AFR	0.4	0.385	0.015	1.1886e-24
EUR	HT	QuickPRS - SumStatTune - EUR	X-Wing - IndivTune - EUR+EAS	0.4	0.394	0.006	9.94763e-06
EUR	HT	QuickPRS - SumStatTune - EUR	X-Wing - SumStatTune - EUR+AFR	0.4	0.385	0.015	1.41477e-24
EUR	HT	QuickPRS - SumStatTune - EUR	X-Wing - SumStatTune - EUR+EAS	0.4	0.393	0.007	3.9973e-07
EUR	HT	QuickPRS - SumStatTune - EUR	lassosum - IndivTune - AFR	0.4	0.048	0.352	0
EUR	HT	QuickPRS - SumStatTune - EUR	lassosum - IndivTune - EAS	0.4	0.245	0.155	0
EUR	HT	QuickPRS - SumStatTune - EUR	lassosum - IndivTune - EUR	0.4	0.389	0.011	1.73439e-15
EUR	HT	QuickPRS - SumStatTune - EUR	lassosum - IndivTune - EUR	0.4	0.389	0.011	1.73439e-15
EUR	HT	QuickPRS - SumStatTune - EUR	lassosum - SumStatTune - AFR	0.4	0.027	0.373	0
EUR	HT	QuickPRS - SumStatTune - EUR	lassosum - SumStatTune - EAS	0.4	0.237	0.163	0
EUR	HT	QuickPRS - SumStatTune - EUR	lassosum - SumStatTune - EUR	0.4	0.362	0.038	2.2388e-88
EUR	HT	QuickPRS - SumStatTune - EUR	lassosum - SumStatTune - EUR	0.4	0.362	0.038	2.2388e-88
EUR	HT	QuickPRS - SumStatTune - EUR	lassosum-multi - IndivTune - EUR+AFR	0.4	0.389	0.011	1.67818e-15
EUR	HT	QuickPRS - SumStatTune - EUR	lassosum-multi - IndivTune - EUR+EAS	0.4	0.393	0.007	1.2208e-06
EUR	HT	QuickPRS - SumStatTune - EUR	lassosum-multi - SumStatTune - EUR+AFR	0.4	0.352	0.048	2.02617e-119
EUR	HT	QuickPRS - SumStatTune - EUR	lassosum-multi - SumStatTune - EUR+EAS	0.4	0.339	0.061	1.56036e-145
EUR	HT	QuickPRS - SumStatTune - EUR	pT+clump - IndivTune - AFR	0.4	0.028	0.372	0
EUR	HT	QuickPRS - SumStatTune - EUR	pT+clump - IndivTune - EAS	0.4	0.195	0.205	0
EUR	HT	QuickPRS - SumStatTune - EUR	pT+clump - IndivTune - EUR	0.4	0.348	0.052	1.22428e-162
EUR	HT	QuickPRS - SumStatTune - EUR	pT+clump - IndivTune - EUR	0.4	0.348	0.052	1.22428e-162
EUR	HT	QuickPRS - SumStatTune - EUR	pT+clump-multi - IndivTune - EUR+AFR	0.4	0.348	0.052	1.81674e-162
EUR	HT	QuickPRS - SumStatTune - EUR	pT+clump-multi - IndivTune - EUR+EAS	0.4	0.355	0.045	3.37687e-120
EUR	HT	QuickPRS-multi - IndivTune - EUR+AFR	All - IndivTune - AFR	0.4	0.139	0.261	0
EUR	HT	QuickPRS-multi - IndivTune - EUR+AFR	All - IndivTune - EUR	0.4	0.401	-0.001	0.0651902
EUR	HT	QuickPRS-multi - IndivTune - EUR+AFR	All - IndivTune - EUR+AFR	0.4	0.402	-0.002	0.0201109
EUR	HT	QuickPRS-multi - IndivTune - EUR+AFR	DBSLMM - IndivTune - AFR	0.4	0.043	0.357	0
EUR	HT	QuickPRS-multi - IndivTune - EUR+AFR	DBSLMM - IndivTune - EUR	0.4	0.39	0.01	2.71941e-14
EUR	HT	QuickPRS-multi - IndivTune - EUR+AFR	DBSLMM - SumStatTune - AFR	0.4	0.042	0.358	0
EUR	HT	QuickPRS-multi - IndivTune - EUR+AFR	DBSLMM - SumStatTune - EUR	0.4	0.391	0.009	1.64565e-14
EUR	HT	QuickPRS-multi - IndivTune - EUR+AFR	DBSLMM-multi - IndivTune - EUR+AFR	0.4	0.391	0.009	3.60352e-14
EUR	HT	QuickPRS-multi - IndivTune - EUR+AFR	DBSLMM-multi - SumStatTune - EUR+AFR	0.4	0.383	0.017	8.97376e-35
EUR	HT	QuickPRS-multi - IndivTune - EUR+AFR	LDpred2 - IndivTune - AFR	0.4	0.047	0.353	0
EUR	HT	QuickPRS-multi - IndivTune - EUR+AFR	LDpred2 - IndivTune - EUR	0.4	0.395	0.005	2.06855e-05
EUR	HT	QuickPRS-multi - IndivTune - EUR+AFR	LDpred2 - SumStatTune - AFR	0.4	0.048	0.352	0
EUR	HT	QuickPRS-multi - IndivTune - EUR+AFR	LDpred2 - SumStatTune - EUR	0.4	0.391	0.009	4.35306e-12
EUR	HT	QuickPRS-multi - IndivTune - EUR+AFR	LDpred2-multi - IndivTune - EUR+AFR	0.4	0.395	0.005	1.96696e-05
EUR	HT	QuickPRS-multi - IndivTune - EUR+AFR	LDpred2-multi - SumStatTune - EUR+AFR	0.4	0.384	0.016	2.23722e-29
EUR	HT	QuickPRS-multi - IndivTune - EUR+AFR	MegaPRS - IndivTune - AFR	0.4	0.046	0.354	0
EUR	HT	QuickPRS-multi - IndivTune - EUR+AFR	MegaPRS - IndivTune - EUR	0.4	0.401	-0.001	0.0651902
EUR	HT	QuickPRS-multi - IndivTune - EUR+AFR	MegaPRS - SumStatTune - AFR	0.4	0.033	0.367	0
EUR	HT	QuickPRS-multi - IndivTune - EUR+AFR	MegaPRS - SumStatTune - EUR	0.4	0.393	0.007	8.01017e-12
EUR	HT	QuickPRS-multi - IndivTune - EUR+AFR	MegaPRS-multi - IndivTune - EUR+AFR	0.4	0.401	-0.001	0.0693189
EUR	HT	QuickPRS-multi - IndivTune - EUR+AFR	MegaPRS-multi - SumStatTune - EUR+AFR	0.4	0.383	0.017	4.61826e-43
EUR	HT	QuickPRS-multi - IndivTune - EUR+AFR	PRS-CS - IndivTune - AFR	0.4	0.041	0.359	0
EUR	HT	QuickPRS-multi - IndivTune - EUR+AFR	PRS-CS - IndivTune - EUR	0.4	0.386	0.014	8.34809e-26
EUR	HT	QuickPRS-multi - IndivTune - EUR+AFR	PRS-CS - SumStatTune - AFR	0.4	0.043	0.357	0
EUR	HT	QuickPRS-multi - IndivTune - EUR+AFR	PRS-CS - SumStatTune - EUR	0.4	0.387	0.013	1.51407e-22
EUR	HT	QuickPRS-multi - IndivTune - EUR+AFR	PRS-CS-multi - IndivTune - EUR+AFR	0.4	0.386	0.014	7.61257e-26
EUR	HT	QuickPRS-multi - IndivTune - EUR+AFR	PRS-CS-multi - SumStatTune - EUR+AFR	0.4	0.377	0.023	1.44435e-48
EUR	HT	QuickPRS-multi - IndivTune - EUR+AFR	PRS-CSx - IndivTune - EUR+AFR	0.4	0.387	0.013	3.01137e-23
EUR	HT	QuickPRS-multi - IndivTune - EUR+AFR	PRS-CSx - SumStatTune - EUR+AFR	0.4	0.376	0.024	6.27517e-51
EUR	HT	QuickPRS-multi - IndivTune - EUR+AFR	QuickPRS - SumStatTune - AFR	0.4	0.039	0.361	0
EUR	HT	QuickPRS-multi - IndivTune - EUR+AFR	QuickPRS - SumStatTune - EUR	0.4	0.4	0	0.796168
EUR	HT	QuickPRS-multi - IndivTune - EUR+AFR	QuickPRS-multi - IndivTune - EUR+AFR	0.39	0.39	NA	NA
EUR	HT	QuickPRS-multi - IndivTune - EUR+AFR	QuickPRS-multi - SumStatTune - EUR+AFR	0.4	0.39	0.01	3.62274e-40
EUR	HT	QuickPRS-multi - IndivTune - EUR+AFR	SBayesRC - SumStatTune - AFR	0.4	0.018	0.382	0
EUR	HT	QuickPRS-multi - IndivTune - EUR+AFR	SBayesRC - SumStatTune - EUR	0.4	0.397	0.003	0.0112914
EUR	HT	QuickPRS-multi - IndivTune - EUR+AFR	SBayesRC-multi - IndivTune - EUR+AFR	0.4	0.397	0.003	0.0108037
EUR	HT	QuickPRS-multi - IndivTune - EUR+AFR	SBayesRC-multi - SumStatTune - EUR+AFR	0.4	0.388	0.012	1.8144e-17
EUR	HT	QuickPRS-multi - IndivTune - EUR+AFR	X-Wing - IndivTune - EUR+AFR	0.4	0.385	0.015	8.73695e-25
EUR	HT	QuickPRS-multi - IndivTune - EUR+AFR	X-Wing - SumStatTune - EUR+AFR	0.4	0.385	0.015	1.11979e-24
EUR	HT	QuickPRS-multi - IndivTune - EUR+AFR	lassosum - IndivTune - AFR	0.4	0.048	0.352	0
EUR	HT	QuickPRS-multi - IndivTune - EUR+AFR	lassosum - IndivTune - EUR	0.4	0.389	0.011	1.5857e-15
EUR	HT	QuickPRS-multi - IndivTune - EUR+AFR	lassosum - SumStatTune - AFR	0.4	0.027	0.373	0
EUR	HT	QuickPRS-multi - IndivTune - EUR+AFR	lassosum - SumStatTune - EUR	0.4	0.362	0.038	1.4763e-88
EUR	HT	QuickPRS-multi - IndivTune - EUR+AFR	lassosum-multi - IndivTune - EUR+AFR	0.4	0.389	0.011	1.44395e-15
EUR	HT	QuickPRS-multi - IndivTune - EUR+AFR	lassosum-multi - SumStatTune - EUR+AFR	0.4	0.352	0.048	1.62776e-121
EUR	HT	QuickPRS-multi - IndivTune - EUR+AFR	pT+clump - IndivTune - AFR	0.4	0.028	0.372	0
EUR	HT	QuickPRS-multi - IndivTune - EUR+AFR	pT+clump - IndivTune - EUR	0.4	0.348	0.052	9.15384e-163
EUR	HT	QuickPRS-multi - IndivTune - EUR+AFR	pT+clump-multi - IndivTune - EUR+AFR	0.4	0.348	0.052	9.14706e-163
EUR	HT	QuickPRS-multi - IndivTune - EUR+EAS	All - IndivTune - EAS	0.405	0.288	0.116	0
EUR	HT	QuickPRS-multi - IndivTune - EUR+EAS	All - IndivTune - EUR	0.405	0.401	0.003	4.28926e-05
EUR	HT	QuickPRS-multi - IndivTune - EUR+EAS	All - IndivTune - EUR+EAS	0.405	0.406	-0.002	0.0140226
EUR	HT	QuickPRS-multi - IndivTune - EUR+EAS	DBSLMM - IndivTune - EAS	0.405	0.237	0.167	0
EUR	HT	QuickPRS-multi - IndivTune - EUR+EAS	DBSLMM - IndivTune - EUR	0.405	0.39	0.014	4.68049e-28
EUR	HT	QuickPRS-multi - IndivTune - EUR+EAS	DBSLMM - SumStatTune - EAS	0.405	0.236	0.169	0
EUR	HT	QuickPRS-multi - IndivTune - EUR+EAS	DBSLMM - SumStatTune - EUR	0.405	0.391	0.014	3.38365e-28
EUR	HT	QuickPRS-multi - IndivTune - EUR+EAS	DBSLMM-multi - IndivTune - EUR+EAS	0.405	0.396	0.009	1.94225e-14
EUR	HT	QuickPRS-multi - IndivTune - EUR+EAS	DBSLMM-multi - SumStatTune - EUR+EAS	0.405	0.374	0.03	1.41799e-83
EUR	HT	QuickPRS-multi - IndivTune - EUR+EAS	LDpred2 - IndivTune - EAS	0.405	0.248	0.156	0
EUR	HT	QuickPRS-multi - IndivTune - EUR+EAS	LDpred2 - IndivTune - EUR	0.405	0.395	0.01	1.36662e-15
EUR	HT	QuickPRS-multi - IndivTune - EUR+EAS	LDpred2 - SumStatTune - EAS	0.405	0.241	0.164	0
EUR	HT	QuickPRS-multi - IndivTune - EUR+EAS	LDpred2 - SumStatTune - EUR	0.405	0.391	0.014	1.85083e-24
EUR	HT	QuickPRS-multi - IndivTune - EUR+EAS	LDpred2-multi - IndivTune - EUR+EAS	0.405	0.399	0.006	2.26064e-07
EUR	HT	QuickPRS-multi - IndivTune - EUR+EAS	LDpred2-multi - SumStatTune - EUR+EAS	0.405	0.378	0.027	1.08481e-66
EUR	HT	QuickPRS-multi - IndivTune - EUR+EAS	MegaPRS - IndivTune - EAS	0.405	0.25	0.155	0
EUR	HT	QuickPRS-multi - IndivTune - EUR+EAS	MegaPRS - IndivTune - EUR	0.405	0.401	0.003	4.28926e-05
EUR	HT	QuickPRS-multi - IndivTune - EUR+EAS	MegaPRS - SumStatTune - EAS	0.405	0.211	0.194	0
EUR	HT	QuickPRS-multi - IndivTune - EUR+EAS	MegaPRS - SumStatTune - EUR	0.405	0.393	0.011	1.17154e-26
EUR	HT	QuickPRS-multi - IndivTune - EUR+EAS	MegaPRS-multi - IndivTune - EUR+EAS	0.405	0.406	-0.002	0.0246007
EUR	HT	QuickPRS-multi - IndivTune - EUR+EAS	MegaPRS-multi - SumStatTune - EUR+EAS	0.405	0.366	0.039	4.89496e-138
EUR	HT	QuickPRS-multi - IndivTune - EUR+EAS	PRS-CS - IndivTune - EAS	0.405	0.246	0.158	0
EUR	HT	QuickPRS-multi - IndivTune - EUR+EAS	PRS-CS - IndivTune - EUR	0.405	0.386	0.019	8.56163e-44
EUR	HT	QuickPRS-multi - IndivTune - EUR+EAS	PRS-CS - SumStatTune - EAS	0.405	0.246	0.158	0
EUR	HT	QuickPRS-multi - IndivTune - EUR+EAS	PRS-CS - SumStatTune - EUR	0.405	0.387	0.018	6.89424e-40
EUR	HT	QuickPRS-multi - IndivTune - EUR+EAS	PRS-CS-multi - IndivTune - EUR+EAS	0.405	0.389	0.015	2.68276e-33
EUR	HT	QuickPRS-multi - IndivTune - EUR+EAS	PRS-CS-multi - SumStatTune - EUR+EAS	0.405	0.366	0.038	3.91766e-115
EUR	HT	QuickPRS-multi - IndivTune - EUR+EAS	PRS-CSx - IndivTune - EUR+EAS	0.405	0.392	0.012	4.37692e-23
EUR	HT	QuickPRS-multi - IndivTune - EUR+EAS	PRS-CSx - SumStatTune - EUR+EAS	0.405	0.386	0.018	2.72918e-35
EUR	HT	QuickPRS-multi - IndivTune - EUR+EAS	QuickPRS - SumStatTune - EAS	0.405	0.243	0.162	0
EUR	HT	QuickPRS-multi - IndivTune - EUR+EAS	QuickPRS - SumStatTune - EUR	0.405	0.4	0.005	8.33719e-21
EUR	HT	QuickPRS-multi - IndivTune - EUR+EAS	QuickPRS-multi - IndivTune - EUR+EAS	0.39	0.39	NA	NA
EUR	HT	QuickPRS-multi - IndivTune - EUR+EAS	QuickPRS-multi - SumStatTune - EUR+EAS	0.405	0.379	0.025	6.46085e-104
EUR	HT	QuickPRS-multi - IndivTune - EUR+EAS	SBayesRC - SumStatTune - EAS	0.405	0.251	0.154	0
EUR	HT	QuickPRS-multi - IndivTune - EUR+EAS	SBayesRC - SumStatTune - EUR	0.405	0.397	0.008	5.40972e-10
EUR	HT	QuickPRS-multi - IndivTune - EUR+EAS	SBayesRC-multi - IndivTune - EUR+EAS	0.405	0.4	0.005	6.36199e-05
EUR	HT	QuickPRS-multi - IndivTune - EUR+EAS	SBayesRC-multi - SumStatTune - EUR+EAS	0.405	0.378	0.027	8.67328e-65
EUR	HT	QuickPRS-multi - IndivTune - EUR+EAS	X-Wing - IndivTune - EUR+EAS	0.405	0.394	0.011	2.69773e-18
EUR	HT	QuickPRS-multi - IndivTune - EUR+EAS	X-Wing - SumStatTune - EUR+EAS	0.405	0.393	0.012	4.57818e-20
EUR	HT	QuickPRS-multi - IndivTune - EUR+EAS	lassosum - IndivTune - EAS	0.405	0.245	0.16	0
EUR	HT	QuickPRS-multi - IndivTune - EUR+EAS	lassosum - IndivTune - EUR	0.405	0.389	0.015	3.48047e-30
EUR	HT	QuickPRS-multi - IndivTune - EUR+EAS	lassosum - SumStatTune - EAS	0.405	0.237	0.168	0
EUR	HT	QuickPRS-multi - IndivTune - EUR+EAS	lassosum - SumStatTune - EUR	0.405	0.362	0.043	4.71494e-118
EUR	HT	QuickPRS-multi - IndivTune - EUR+EAS	lassosum-multi - IndivTune - EUR+EAS	0.405	0.393	0.011	5.63207e-20
EUR	HT	QuickPRS-multi - IndivTune - EUR+EAS	lassosum-multi - SumStatTune - EUR+EAS	0.405	0.339	0.066	6.74477e-214
EUR	HT	QuickPRS-multi - IndivTune - EUR+EAS	pT+clump - IndivTune - EAS	0.405	0.195	0.21	0
EUR	HT	QuickPRS-multi - IndivTune - EUR+EAS	pT+clump - IndivTune - EUR	0.405	0.348	0.057	1.00465e-185
EUR	HT	QuickPRS-multi - IndivTune - EUR+EAS	pT+clump-multi - IndivTune - EUR+EAS	0.405	0.355	0.049	5.53888e-157
EUR	HT	QuickPRS-multi - SumStatTune - EUR+AFR	All - IndivTune - AFR	0.39	0.139	0.251	0
EUR	HT	QuickPRS-multi - SumStatTune - EUR+AFR	All - IndivTune - EUR	0.39	0.401	-0.011	9.59924e-26
EUR	HT	QuickPRS-multi - SumStatTune - EUR+AFR	All - IndivTune - EUR+AFR	0.39	0.402	-0.011	1.0721e-28
EUR	HT	QuickPRS-multi - SumStatTune - EUR+AFR	DBSLMM - IndivTune - AFR	0.39	0.043	0.347	0
EUR	HT	QuickPRS-multi - SumStatTune - EUR+AFR	DBSLMM - IndivTune - EUR	0.39	0.39	0	0.889962
EUR	HT	QuickPRS-multi - SumStatTune - EUR+AFR	DBSLMM - SumStatTune - AFR	0.39	0.042	0.349	0
EUR	HT	QuickPRS-multi - SumStatTune - EUR+AFR	DBSLMM - SumStatTune - EUR	0.39	0.391	0	0.882174
EUR	HT	QuickPRS-multi - SumStatTune - EUR+AFR	DBSLMM-multi - IndivTune - EUR+AFR	0.39	0.391	0	0.864411
EUR	HT	QuickPRS-multi - SumStatTune - EUR+AFR	DBSLMM-multi - SumStatTune - EUR+AFR	0.39	0.383	0.008	7.26651e-08
EUR	HT	QuickPRS-multi - SumStatTune - EUR+AFR	LDpred2 - IndivTune - AFR	0.39	0.047	0.343	0
EUR	HT	QuickPRS-multi - SumStatTune - EUR+AFR	LDpred2 - IndivTune - EUR	0.39	0.395	-0.005	0.00113952
EUR	HT	QuickPRS-multi - SumStatTune - EUR+AFR	LDpred2 - SumStatTune - AFR	0.39	0.048	0.342	0
EUR	HT	QuickPRS-multi - SumStatTune - EUR+AFR	LDpred2 - SumStatTune - EUR	0.39	0.391	-0.001	0.683236
EUR	HT	QuickPRS-multi - SumStatTune - EUR+AFR	LDpred2-multi - IndivTune - EUR+AFR	0.39	0.395	-0.005	0.00103274
EUR	HT	QuickPRS-multi - SumStatTune - EUR+AFR	LDpred2-multi - SumStatTune - EUR+AFR	0.39	0.384	0.007	9.56986e-07
EUR	HT	QuickPRS-multi - SumStatTune - EUR+AFR	MegaPRS - IndivTune - AFR	0.39	0.046	0.344	0
EUR	HT	QuickPRS-multi - SumStatTune - EUR+AFR	MegaPRS - IndivTune - EUR	0.39	0.401	-0.011	9.59924e-26
EUR	HT	QuickPRS-multi - SumStatTune - EUR+AFR	MegaPRS - SumStatTune - AFR	0.39	0.033	0.358	0
EUR	HT	QuickPRS-multi - SumStatTune - EUR+AFR	MegaPRS - SumStatTune - EUR	0.39	0.393	-0.003	0.0137175
EUR	HT	QuickPRS-multi - SumStatTune - EUR+AFR	MegaPRS-multi - IndivTune - EUR+AFR	0.39	0.401	-0.011	7.72059e-27
EUR	HT	QuickPRS-multi - SumStatTune - EUR+AFR	MegaPRS-multi - SumStatTune - EUR+AFR	0.39	0.383	0.007	1.8036e-08
EUR	HT	QuickPRS-multi - SumStatTune - EUR+AFR	PRS-CS - IndivTune - AFR	0.39	0.041	0.349	0
EUR	HT	QuickPRS-multi - SumStatTune - EUR+AFR	PRS-CS - IndivTune - EUR	0.39	0.386	0.005	0.00293486
EUR	HT	QuickPRS-multi - SumStatTune - EUR+AFR	PRS-CS - SumStatTune - AFR	0.39	0.043	0.347	0
EUR	HT	QuickPRS-multi - SumStatTune - EUR+AFR	PRS-CS - SumStatTune - EUR	0.39	0.387	0.004	0.0147215
EUR	HT	QuickPRS-multi - SumStatTune - EUR+AFR	PRS-CS-multi - IndivTune - EUR+AFR	0.39	0.386	0.005	0.00258375
EUR	HT	QuickPRS-multi - SumStatTune - EUR+AFR	PRS-CS-multi - SumStatTune - EUR+AFR	0.39	0.377	0.013	2.13716e-18
EUR	HT	QuickPRS-multi - SumStatTune - EUR+AFR	PRS-CSx - IndivTune - EUR+AFR	0.39	0.387	0.003	0.0495865
EUR	HT	QuickPRS-multi - SumStatTune - EUR+AFR	PRS-CSx - SumStatTune - EUR+AFR	0.39	0.376	0.014	2.08086e-18
EUR	HT	QuickPRS-multi - SumStatTune - EUR+AFR	QuickPRS - SumStatTune - AFR	0.39	0.039	0.351	0
EUR	HT	QuickPRS-multi - SumStatTune - EUR+AFR	QuickPRS - SumStatTune - EUR	0.39	0.4	-0.01	7.26411e-35
EUR	HT	QuickPRS-multi - SumStatTune - EUR+AFR	QuickPRS-multi - IndivTune - EUR+AFR	0.39	0.4	-0.01	3.62274e-40
EUR	HT	QuickPRS-multi - SumStatTune - EUR+AFR	QuickPRS-multi - SumStatTune - EUR+AFR	0.39	0.39	NA	NA
EUR	HT	QuickPRS-multi - SumStatTune - EUR+AFR	SBayesRC - SumStatTune - AFR	0.39	0.018	0.372	0
EUR	HT	QuickPRS-multi - SumStatTune - EUR+AFR	SBayesRC - SumStatTune - EUR	0.39	0.397	-0.006	1.15157e-05
EUR	HT	QuickPRS-multi - SumStatTune - EUR+AFR	SBayesRC-multi - IndivTune - EUR+AFR	0.39	0.397	-0.006	1.19399e-05
EUR	HT	QuickPRS-multi - SumStatTune - EUR+AFR	SBayesRC-multi - SumStatTune - EUR+AFR	0.39	0.388	0.003	0.0856256
EUR	HT	QuickPRS-multi - SumStatTune - EUR+AFR	X-Wing - IndivTune - EUR+AFR	0.39	0.385	0.005	0.00143606
EUR	HT	QuickPRS-multi - SumStatTune - EUR+AFR	X-Wing - SumStatTune - EUR+AFR	0.39	0.385	0.005	0.00167026
EUR	HT	QuickPRS-multi - SumStatTune - EUR+AFR	lassosum - IndivTune - AFR	0.39	0.048	0.342	0
EUR	HT	QuickPRS-multi - SumStatTune - EUR+AFR	lassosum - IndivTune - EUR	0.39	0.389	0.001	0.590897
EUR	HT	QuickPRS-multi - SumStatTune - EUR+AFR	lassosum - SumStatTune - AFR	0.39	0.027	0.363	0
EUR	HT	QuickPRS-multi - SumStatTune - EUR+AFR	lassosum - SumStatTune - EUR	0.39	0.362	0.028	9.9774e-45
EUR	HT	QuickPRS-multi - SumStatTune - EUR+AFR	lassosum-multi - IndivTune - EUR+AFR	0.39	0.389	0.001	0.582265
EUR	HT	QuickPRS-multi - SumStatTune - EUR+AFR	lassosum-multi - SumStatTune - EUR+AFR	0.39	0.352	0.038	8.55922e-87
EUR	HT	QuickPRS-multi - SumStatTune - EUR+AFR	pT+clump - IndivTune - AFR	0.39	0.028	0.362	0
EUR	HT	QuickPRS-multi - SumStatTune - EUR+AFR	pT+clump - IndivTune - EUR	0.39	0.348	0.043	2.48545e-96
EUR	HT	QuickPRS-multi - SumStatTune - EUR+AFR	pT+clump-multi - IndivTune - EUR+AFR	0.39	0.348	0.043	1.94902e-97
EUR	HT	QuickPRS-multi - SumStatTune - EUR+EAS	All - IndivTune - EAS	0.379	0.288	0.091	0
EUR	HT	QuickPRS-multi - SumStatTune - EUR+EAS	All - IndivTune - EUR	0.379	0.401	-0.022	8.46852e-36
EUR	HT	QuickPRS-multi - SumStatTune - EUR+EAS	All - IndivTune - EUR+EAS	0.379	0.406	-0.027	1.73313e-84
EUR	HT	QuickPRS-multi - SumStatTune - EUR+EAS	DBSLMM - IndivTune - EAS	0.379	0.237	0.142	0
EUR	HT	QuickPRS-multi - SumStatTune - EUR+EAS	DBSLMM - IndivTune - EUR	0.379	0.39	-0.011	1.08414e-08
EUR	HT	QuickPRS-multi - SumStatTune - EUR+EAS	DBSLMM - SumStatTune - EAS	0.379	0.236	0.144	0
EUR	HT	QuickPRS-multi - SumStatTune - EUR+EAS	DBSLMM - SumStatTune - EUR	0.379	0.391	-0.011	1.19456e-08
EUR	HT	QuickPRS-multi - SumStatTune - EUR+EAS	DBSLMM-multi - IndivTune - EUR+EAS	0.379	0.396	-0.016	1.04277e-24
EUR	HT	QuickPRS-multi - SumStatTune - EUR+EAS	DBSLMM-multi - SumStatTune - EUR+EAS	0.379	0.374	0.005	7.24897e-05
EUR	HT	QuickPRS-multi - SumStatTune - EUR+EAS	LDpred2 - IndivTune - EAS	0.379	0.248	0.131	0
EUR	HT	QuickPRS-multi - SumStatTune - EUR+EAS	LDpred2 - IndivTune - EUR	0.379	0.395	-0.016	1.63193e-16
EUR	HT	QuickPRS-multi - SumStatTune - EUR+EAS	LDpred2 - SumStatTune - EAS	0.379	0.241	0.138	0
EUR	HT	QuickPRS-multi - SumStatTune - EUR+EAS	LDpred2 - SumStatTune - EUR	0.379	0.391	-0.012	5.2072e-09
EUR	HT	QuickPRS-multi - SumStatTune - EUR+EAS	LDpred2-multi - IndivTune - EUR+EAS	0.379	0.399	-0.02	7.31903e-36
EUR	HT	QuickPRS-multi - SumStatTune - EUR+EAS	LDpred2-multi - SumStatTune - EUR+EAS	0.379	0.378	0.001	0.33261
EUR	HT	QuickPRS-multi - SumStatTune - EUR+EAS	MegaPRS - IndivTune - EAS	0.379	0.25	0.13	0
EUR	HT	QuickPRS-multi - SumStatTune - EUR+EAS	MegaPRS - IndivTune - EUR	0.379	0.401	-0.022	8.46852e-36
EUR	HT	QuickPRS-multi - SumStatTune - EUR+EAS	MegaPRS - SumStatTune - EAS	0.379	0.211	0.168	0
EUR	HT	QuickPRS-multi - SumStatTune - EUR+EAS	MegaPRS - SumStatTune - EUR	0.379	0.393	-0.014	4.99175e-14
EUR	HT	QuickPRS-multi - SumStatTune - EUR+EAS	MegaPRS-multi - IndivTune - EUR+EAS	0.379	0.406	-0.027	5.9746e-89
EUR	HT	QuickPRS-multi - SumStatTune - EUR+EAS	MegaPRS-multi - SumStatTune - EUR+EAS	0.379	0.366	0.014	1.39441e-26
EUR	HT	QuickPRS-multi - SumStatTune - EUR+EAS	PRS-CS - IndivTune - EAS	0.379	0.246	0.133	0
EUR	HT	QuickPRS-multi - SumStatTune - EUR+EAS	PRS-CS - IndivTune - EUR	0.379	0.386	-0.006	0.00100654
EUR	HT	QuickPRS-multi - SumStatTune - EUR+EAS	PRS-CS - SumStatTune - EAS	0.379	0.246	0.133	0
EUR	HT	QuickPRS-multi - SumStatTune - EUR+EAS	PRS-CS - SumStatTune - EUR	0.379	0.387	-0.007	0.000199147
EUR	HT	QuickPRS-multi - SumStatTune - EUR+EAS	PRS-CS-multi - IndivTune - EUR+EAS	0.379	0.389	-0.01	1.90871e-09
EUR	HT	QuickPRS-multi - SumStatTune - EUR+EAS	PRS-CS-multi - SumStatTune - EUR+EAS	0.379	0.366	0.013	2.21694e-22
EUR	HT	QuickPRS-multi - SumStatTune - EUR+EAS	PRS-CSx - IndivTune - EUR+EAS	0.379	0.392	-0.013	2.70763e-16
EUR	HT	QuickPRS-multi - SumStatTune - EUR+EAS	PRS-CSx - SumStatTune - EUR+EAS	0.379	0.386	-0.007	4.79488e-06
EUR	HT	QuickPRS-multi - SumStatTune - EUR+EAS	QuickPRS - SumStatTune - EAS	0.379	0.243	0.137	0
EUR	HT	QuickPRS-multi - SumStatTune - EUR+EAS	QuickPRS - SumStatTune - EUR	0.379	0.4	-0.021	4.43888e-35
EUR	HT	QuickPRS-multi - SumStatTune - EUR+EAS	QuickPRS-multi - IndivTune - EUR+EAS	0.379	0.405	-0.025	6.46085e-104
EUR	HT	QuickPRS-multi - SumStatTune - EUR+EAS	QuickPRS-multi - SumStatTune - EUR+EAS	0.39	0.39	NA	NA
EUR	HT	QuickPRS-multi - SumStatTune - EUR+EAS	SBayesRC - SumStatTune - EAS	0.379	0.251	0.129	0
EUR	HT	QuickPRS-multi - SumStatTune - EUR+EAS	SBayesRC - SumStatTune - EUR	0.379	0.397	-0.017	1.84533e-20
EUR	HT	QuickPRS-multi - SumStatTune - EUR+EAS	SBayesRC-multi - IndivTune - EUR+EAS	0.379	0.4	-0.021	1.1713e-37
EUR	HT	QuickPRS-multi - SumStatTune - EUR+EAS	SBayesRC-multi - SumStatTune - EUR+EAS	0.379	0.378	0.001	0.238832
EUR	HT	QuickPRS-multi - SumStatTune - EUR+EAS	X-Wing - IndivTune - EUR+EAS	0.379	0.394	-0.014	1.16508e-19
EUR	HT	QuickPRS-multi - SumStatTune - EUR+EAS	X-Wing - SumStatTune - EUR+EAS	0.379	0.393	-0.014	8.8025e-16
EUR	HT	QuickPRS-multi - SumStatTune - EUR+EAS	lassosum - IndivTune - EAS	0.379	0.245	0.135	0
EUR	HT	QuickPRS-multi - SumStatTune - EUR+EAS	lassosum - IndivTune - EUR	0.379	0.389	-0.01	1.47113e-07
EUR	HT	QuickPRS-multi - SumStatTune - EUR+EAS	lassosum - SumStatTune - EAS	0.379	0.237	0.142	0
EUR	HT	QuickPRS-multi - SumStatTune - EUR+EAS	lassosum - SumStatTune - EUR	0.379	0.362	0.017	1.10902e-15
EUR	HT	QuickPRS-multi - SumStatTune - EUR+EAS	lassosum-multi - IndivTune - EUR+EAS	0.379	0.393	-0.014	1.03886e-17
EUR	HT	QuickPRS-multi - SumStatTune - EUR+EAS	lassosum-multi - SumStatTune - EUR+EAS	0.379	0.339	0.04	2.46301e-106
EUR	HT	QuickPRS-multi - SumStatTune - EUR+EAS	pT+clump - IndivTune - EAS	0.379	0.195	0.185	0
EUR	HT	QuickPRS-multi - SumStatTune - EUR+EAS	pT+clump - IndivTune - EUR	0.379	0.348	0.032	5.63132e-39
EUR	HT	QuickPRS-multi - SumStatTune - EUR+EAS	pT+clump-multi - IndivTune - EUR+EAS	0.379	0.355	0.024	7.83648e-29
EUR	HT	SBayesRC - SumStatTune - AFR	All - IndivTune - AFR	0.018	0.139	-0.121	1.55981e-146
EUR	HT	SBayesRC - SumStatTune - AFR	All - IndivTune - EUR	0.018	0.401	-0.383	0
EUR	HT	SBayesRC - SumStatTune - AFR	All - IndivTune - EUR+AFR	0.018	0.402	-0.384	0
EUR	HT	SBayesRC - SumStatTune - AFR	DBSLMM - IndivTune - AFR	0.018	0.043	-0.026	2.02507e-09
EUR	HT	SBayesRC - SumStatTune - AFR	DBSLMM - IndivTune - EUR	0.018	0.39	-0.373	0
EUR	HT	SBayesRC - SumStatTune - AFR	DBSLMM - SumStatTune - AFR	0.018	0.042	-0.024	2.8637e-08
EUR	HT	SBayesRC - SumStatTune - AFR	DBSLMM - SumStatTune - EUR	0.018	0.391	-0.373	0
EUR	HT	SBayesRC - SumStatTune - AFR	DBSLMM-multi - IndivTune - EUR+AFR	0.018	0.391	-0.373	0
EUR	HT	SBayesRC - SumStatTune - AFR	DBSLMM-multi - SumStatTune - EUR+AFR	0.018	0.383	-0.365	0
EUR	HT	SBayesRC - SumStatTune - AFR	LDpred2 - IndivTune - AFR	0.018	0.047	-0.029	1.63088e-12
EUR	HT	SBayesRC - SumStatTune - AFR	LDpred2 - IndivTune - EUR	0.018	0.395	-0.377	0
EUR	HT	SBayesRC - SumStatTune - AFR	LDpred2 - SumStatTune - AFR	0.018	0.048	-0.03	6.51636e-13
EUR	HT	SBayesRC - SumStatTune - AFR	LDpred2 - SumStatTune - EUR	0.018	0.391	-0.373	0
EUR	HT	SBayesRC - SumStatTune - AFR	LDpred2-multi - IndivTune - EUR+AFR	0.018	0.395	-0.377	0
EUR	HT	SBayesRC - SumStatTune - AFR	LDpred2-multi - SumStatTune - EUR+AFR	0.018	0.384	-0.366	0
EUR	HT	SBayesRC - SumStatTune - AFR	MegaPRS - IndivTune - AFR	0.018	0.046	-0.028	1.48516e-10
EUR	HT	SBayesRC - SumStatTune - AFR	MegaPRS - IndivTune - EUR	0.018	0.401	-0.383	0
EUR	HT	SBayesRC - SumStatTune - AFR	MegaPRS - SumStatTune - AFR	0.018	0.033	-0.015	0.00139049
EUR	HT	SBayesRC - SumStatTune - AFR	MegaPRS - SumStatTune - EUR	0.018	0.393	-0.375	0
EUR	HT	SBayesRC - SumStatTune - AFR	MegaPRS-multi - IndivTune - EUR+AFR	0.018	0.401	-0.383	0
EUR	HT	SBayesRC - SumStatTune - AFR	MegaPRS-multi - SumStatTune - EUR+AFR	0.018	0.383	-0.366	0
EUR	HT	SBayesRC - SumStatTune - AFR	PRS-CS - IndivTune - AFR	0.018	0.041	-0.023	7.93817e-08
EUR	HT	SBayesRC - SumStatTune - AFR	PRS-CS - IndivTune - EUR	0.018	0.386	-0.368	0
EUR	HT	SBayesRC - SumStatTune - AFR	PRS-CS - SumStatTune - AFR	0.018	0.043	-0.025	5.80365e-09
EUR	HT	SBayesRC - SumStatTune - AFR	PRS-CS - SumStatTune - EUR	0.018	0.387	-0.369	0
EUR	HT	SBayesRC - SumStatTune - AFR	PRS-CS-multi - IndivTune - EUR+AFR	0.018	0.386	-0.368	0
EUR	HT	SBayesRC - SumStatTune - AFR	PRS-CS-multi - SumStatTune - EUR+AFR	0.018	0.377	-0.359	0
EUR	HT	SBayesRC - SumStatTune - AFR	PRS-CSx - IndivTune - EUR+AFR	0.018	0.387	-0.37	0
EUR	HT	SBayesRC - SumStatTune - AFR	PRS-CSx - SumStatTune - EUR+AFR	0.018	0.376	-0.358	0
EUR	HT	SBayesRC - SumStatTune - AFR	QuickPRS - SumStatTune - AFR	0.018	0.039	-0.021	3.51424e-06
EUR	HT	SBayesRC - SumStatTune - AFR	QuickPRS - SumStatTune - EUR	0.018	0.4	-0.382	0
EUR	HT	SBayesRC - SumStatTune - AFR	QuickPRS-multi - IndivTune - EUR+AFR	0.018	0.4	-0.382	0
EUR	HT	SBayesRC - SumStatTune - AFR	QuickPRS-multi - SumStatTune - EUR+AFR	0.018	0.39	-0.372	0
EUR	HT	SBayesRC - SumStatTune - AFR	SBayesRC - SumStatTune - AFR	0.39	0.39	NA	NA
EUR	HT	SBayesRC - SumStatTune - AFR	SBayesRC - SumStatTune - EUR	0.018	0.397	-0.379	0
EUR	HT	SBayesRC - SumStatTune - AFR	SBayesRC-multi - IndivTune - EUR+AFR	0.018	0.397	-0.379	0
EUR	HT	SBayesRC - SumStatTune - AFR	SBayesRC-multi - SumStatTune - EUR+AFR	0.018	0.388	-0.37	0
EUR	HT	SBayesRC - SumStatTune - AFR	X-Wing - IndivTune - EUR+AFR	0.018	0.385	-0.367	0
EUR	HT	SBayesRC - SumStatTune - AFR	X-Wing - SumStatTune - EUR+AFR	0.018	0.385	-0.367	0
EUR	HT	SBayesRC - SumStatTune - AFR	lassosum - IndivTune - AFR	0.018	0.048	-0.03	1.57961e-12
EUR	HT	SBayesRC - SumStatTune - AFR	lassosum - IndivTune - EUR	0.018	0.389	-0.372	0
EUR	HT	SBayesRC - SumStatTune - AFR	lassosum - SumStatTune - AFR	0.018	0.027	-0.01	0.0379112
EUR	HT	SBayesRC - SumStatTune - AFR	lassosum - SumStatTune - EUR	0.018	0.362	-0.344	0
EUR	HT	SBayesRC - SumStatTune - AFR	lassosum-multi - IndivTune - EUR+AFR	0.018	0.389	-0.372	0
EUR	HT	SBayesRC - SumStatTune - AFR	lassosum-multi - SumStatTune - EUR+AFR	0.018	0.352	-0.334	0
EUR	HT	SBayesRC - SumStatTune - AFR	pT+clump - IndivTune - AFR	0.018	0.028	-0.01	0.0307744
EUR	HT	SBayesRC - SumStatTune - AFR	pT+clump - IndivTune - EUR	0.018	0.348	-0.33	0
EUR	HT	SBayesRC - SumStatTune - AFR	pT+clump-multi - IndivTune - EUR+AFR	0.018	0.348	-0.33	0
EUR	HT	SBayesRC - SumStatTune - EAS	All - IndivTune - EAS	0.251	0.288	-0.038	1.63345e-105
EUR	HT	SBayesRC - SumStatTune - EAS	All - IndivTune - EUR	0.251	0.401	-0.151	0
EUR	HT	SBayesRC - SumStatTune - EAS	All - IndivTune - EUR+EAS	0.251	0.406	-0.156	0
EUR	HT	SBayesRC - SumStatTune - EAS	DBSLMM - IndivTune - EAS	0.251	0.237	0.013	2.55177e-13
EUR	HT	SBayesRC - SumStatTune - EAS	DBSLMM - IndivTune - EUR	0.251	0.39	-0.14	0
EUR	HT	SBayesRC - SumStatTune - EAS	DBSLMM - SumStatTune - EAS	0.251	0.236	0.015	1.72371e-16
EUR	HT	SBayesRC - SumStatTune - EAS	DBSLMM - SumStatTune - EUR	0.251	0.391	-0.14	0
EUR	HT	SBayesRC - SumStatTune - EAS	DBSLMM-multi - IndivTune - EUR+EAS	0.251	0.396	-0.145	0
EUR	HT	SBayesRC - SumStatTune - EAS	DBSLMM-multi - SumStatTune - EUR+EAS	0.251	0.374	-0.124	0
EUR	HT	SBayesRC - SumStatTune - EAS	LDpred2 - IndivTune - EAS	0.251	0.248	0.002	0.112144
EUR	HT	SBayesRC - SumStatTune - EAS	LDpred2 - IndivTune - EUR	0.251	0.395	-0.144	0
EUR	HT	SBayesRC - SumStatTune - EAS	LDpred2 - SumStatTune - EAS	0.251	0.241	0.01	4.42277e-09
EUR	HT	SBayesRC - SumStatTune - EAS	LDpred2 - SumStatTune - EUR	0.251	0.391	-0.14	0
EUR	HT	SBayesRC - SumStatTune - EAS	LDpred2-multi - IndivTune - EUR+EAS	0.251	0.399	-0.148	0
EUR	HT	SBayesRC - SumStatTune - EAS	LDpred2-multi - SumStatTune - EUR+EAS	0.251	0.378	-0.127	0
EUR	HT	SBayesRC - SumStatTune - EAS	MegaPRS - IndivTune - EAS	0.251	0.25	0.001	0.491937
EUR	HT	SBayesRC - SumStatTune - EAS	MegaPRS - IndivTune - EUR	0.251	0.401	-0.151	0
EUR	HT	SBayesRC - SumStatTune - EAS	MegaPRS - SumStatTune - EAS	0.251	0.211	0.04	9.90693e-63
EUR	HT	SBayesRC - SumStatTune - EAS	MegaPRS - SumStatTune - EUR	0.251	0.393	-0.143	0
EUR	HT	SBayesRC - SumStatTune - EAS	MegaPRS-multi - IndivTune - EUR+EAS	0.251	0.406	-0.156	0
EUR	HT	SBayesRC - SumStatTune - EAS	MegaPRS-multi - SumStatTune - EUR+EAS	0.251	0.366	-0.115	0
EUR	HT	SBayesRC - SumStatTune - EAS	PRS-CS - IndivTune - EAS	0.251	0.246	0.004	0.0070115
EUR	HT	SBayesRC - SumStatTune - EAS	PRS-CS - IndivTune - EUR	0.251	0.386	-0.135	0
EUR	HT	SBayesRC - SumStatTune - EAS	PRS-CS - SumStatTune - EAS	0.251	0.246	0.004	0.0070115
EUR	HT	SBayesRC - SumStatTune - EAS	PRS-CS - SumStatTune - EUR	0.251	0.387	-0.136	0
EUR	HT	SBayesRC - SumStatTune - EAS	PRS-CS-multi - IndivTune - EUR+EAS	0.251	0.389	-0.138	0
EUR	HT	SBayesRC - SumStatTune - EAS	PRS-CS-multi - SumStatTune - EUR+EAS	0.251	0.366	-0.116	0
EUR	HT	SBayesRC - SumStatTune - EAS	PRS-CSx - IndivTune - EUR+EAS	0.251	0.392	-0.142	0
EUR	HT	SBayesRC - SumStatTune - EAS	PRS-CSx - SumStatTune - EUR+EAS	0.251	0.386	-0.136	0
EUR	HT	SBayesRC - SumStatTune - EAS	QuickPRS - SumStatTune - EAS	0.251	0.243	0.008	5.15494e-06
EUR	HT	SBayesRC - SumStatTune - EAS	QuickPRS - SumStatTune - EUR	0.251	0.4	-0.149	0
EUR	HT	SBayesRC - SumStatTune - EAS	QuickPRS-multi - IndivTune - EUR+EAS	0.251	0.405	-0.154	0
EUR	HT	SBayesRC - SumStatTune - EAS	QuickPRS-multi - SumStatTune - EUR+EAS	0.251	0.379	-0.129	0
EUR	HT	SBayesRC - SumStatTune - EAS	SBayesRC - SumStatTune - EAS	0.39	0.39	NA	NA
EUR	HT	SBayesRC - SumStatTune - EAS	SBayesRC - SumStatTune - EUR	0.251	0.397	-0.146	0
EUR	HT	SBayesRC - SumStatTune - EAS	SBayesRC-multi - IndivTune - EUR+EAS	0.251	0.4	-0.149	0
EUR	HT	SBayesRC - SumStatTune - EAS	SBayesRC-multi - SumStatTune - EUR+EAS	0.251	0.378	-0.127	0
EUR	HT	SBayesRC - SumStatTune - EAS	X-Wing - IndivTune - EUR+EAS	0.251	0.394	-0.143	0
EUR	HT	SBayesRC - SumStatTune - EAS	X-Wing - SumStatTune - EUR+EAS	0.251	0.393	-0.142	0
EUR	HT	SBayesRC - SumStatTune - EAS	lassosum - IndivTune - EAS	0.251	0.245	0.006	0.000717548
EUR	HT	SBayesRC - SumStatTune - EAS	lassosum - IndivTune - EUR	0.251	0.389	-0.139	0
EUR	HT	SBayesRC - SumStatTune - EAS	lassosum - SumStatTune - EAS	0.251	0.237	0.014	2.4951e-10
EUR	HT	SBayesRC - SumStatTune - EAS	lassosum - SumStatTune - EUR	0.251	0.362	-0.111	1.82276e-256
EUR	HT	SBayesRC - SumStatTune - EAS	lassosum-multi - IndivTune - EUR+EAS	0.251	0.393	-0.143	0
EUR	HT	SBayesRC - SumStatTune - EAS	lassosum-multi - SumStatTune - EUR+EAS	0.251	0.339	-0.088	8.00204e-298
EUR	HT	SBayesRC - SumStatTune - EAS	pT+clump - IndivTune - EAS	0.251	0.195	0.056	2.64688e-88
EUR	HT	SBayesRC - SumStatTune - EAS	pT+clump - IndivTune - EUR	0.251	0.348	-0.097	6.57178e-156
EUR	HT	SBayesRC - SumStatTune - EAS	pT+clump-multi - IndivTune - EUR+EAS	0.251	0.355	-0.105	6.68996e-224
EUR	HT	SBayesRC - SumStatTune - EUR	All - IndivTune - AFR	0.397	0.139	0.258	0
EUR	HT	SBayesRC - SumStatTune - EUR	All - IndivTune - EAS	0.397	0.288	0.108	1.53043e-307
EUR	HT	SBayesRC - SumStatTune - EUR	All - IndivTune - EUR	0.397	0.401	-0.005	0.000239931
EUR	HT	SBayesRC - SumStatTune - EUR	All - IndivTune - EUR	0.397	0.401	-0.005	0.000239931
EUR	HT	SBayesRC - SumStatTune - EUR	All - IndivTune - EUR+AFR	0.397	0.402	-0.005	6.60756e-05
EUR	HT	SBayesRC - SumStatTune - EUR	All - IndivTune - EUR+EAS	0.397	0.406	-0.01	7.20679e-16
EUR	HT	SBayesRC - SumStatTune - EUR	DBSLMM - IndivTune - AFR	0.397	0.043	0.353	0
EUR	HT	SBayesRC - SumStatTune - EUR	DBSLMM - IndivTune - EAS	0.397	0.237	0.159	0
EUR	HT	SBayesRC - SumStatTune - EUR	DBSLMM - IndivTune - EUR	0.397	0.39	0.006	7.36258e-07
EUR	HT	SBayesRC - SumStatTune - EUR	DBSLMM - IndivTune - EUR	0.397	0.39	0.006	7.36258e-07
EUR	HT	SBayesRC - SumStatTune - EUR	DBSLMM - SumStatTune - AFR	0.397	0.042	0.355	0
EUR	HT	SBayesRC - SumStatTune - EUR	DBSLMM - SumStatTune - EAS	0.397	0.236	0.161	0
EUR	HT	SBayesRC - SumStatTune - EUR	DBSLMM - SumStatTune - EUR	0.397	0.391	0.006	8.90205e-07
EUR	HT	SBayesRC - SumStatTune - EUR	DBSLMM - SumStatTune - EUR	0.397	0.391	0.006	8.90205e-07
EUR	HT	SBayesRC - SumStatTune - EUR	DBSLMM-multi - IndivTune - EUR+AFR	0.397	0.391	0.006	8.80711e-07
EUR	HT	SBayesRC - SumStatTune - EUR	DBSLMM-multi - IndivTune - EUR+EAS	0.397	0.396	0.001	0.418525
EUR	HT	SBayesRC - SumStatTune - EUR	DBSLMM-multi - SumStatTune - EUR+AFR	0.397	0.383	0.014	9.70058e-23
EUR	HT	SBayesRC - SumStatTune - EUR	DBSLMM-multi - SumStatTune - EUR+EAS	0.397	0.374	0.022	4.05075e-34
EUR	HT	SBayesRC - SumStatTune - EUR	LDpred2 - IndivTune - AFR	0.397	0.047	0.349	0
EUR	HT	SBayesRC - SumStatTune - EUR	LDpred2 - IndivTune - EAS	0.397	0.248	0.148	0
EUR	HT	SBayesRC - SumStatTune - EUR	LDpred2 - IndivTune - EUR	0.397	0.395	0.002	0.0747184
EUR	HT	SBayesRC - SumStatTune - EUR	LDpred2 - IndivTune - EUR	0.397	0.395	0.002	0.0747184
EUR	HT	SBayesRC - SumStatTune - EUR	LDpred2 - SumStatTune - AFR	0.397	0.048	0.349	0
EUR	HT	SBayesRC - SumStatTune - EUR	LDpred2 - SumStatTune - EAS	0.397	0.241	0.156	0
EUR	HT	SBayesRC - SumStatTune - EUR	LDpred2 - SumStatTune - EUR	0.397	0.391	0.006	1.3566e-06
EUR	HT	SBayesRC - SumStatTune - EUR	LDpred2 - SumStatTune - EUR	0.397	0.391	0.006	1.3566e-06
EUR	HT	SBayesRC - SumStatTune - EUR	LDpred2-multi - IndivTune - EUR+AFR	0.397	0.395	0.002	0.0728843
EUR	HT	SBayesRC - SumStatTune - EUR	LDpred2-multi - IndivTune - EUR+EAS	0.397	0.399	-0.002	0.0552702
EUR	HT	SBayesRC - SumStatTune - EUR	LDpred2-multi - SumStatTune - EUR+AFR	0.397	0.384	0.013	1.41504e-21
EUR	HT	SBayesRC - SumStatTune - EUR	LDpred2-multi - SumStatTune - EUR+EAS	0.397	0.378	0.019	3.024e-26
EUR	HT	SBayesRC - SumStatTune - EUR	MegaPRS - IndivTune - AFR	0.397	0.046	0.351	0
EUR	HT	SBayesRC - SumStatTune - EUR	MegaPRS - IndivTune - EAS	0.397	0.25	0.147	0
EUR	HT	SBayesRC - SumStatTune - EUR	MegaPRS - IndivTune - EUR	0.397	0.401	-0.005	0.000239931
EUR	HT	SBayesRC - SumStatTune - EUR	MegaPRS - IndivTune - EUR	0.397	0.401	-0.005	0.000239931
EUR	HT	SBayesRC - SumStatTune - EUR	MegaPRS - SumStatTune - AFR	0.397	0.033	0.364	0
EUR	HT	SBayesRC - SumStatTune - EUR	MegaPRS - SumStatTune - EAS	0.397	0.211	0.186	0
EUR	HT	SBayesRC - SumStatTune - EUR	MegaPRS - SumStatTune - EUR	0.397	0.393	0.003	0.00998226
EUR	HT	SBayesRC - SumStatTune - EUR	MegaPRS - SumStatTune - EUR	0.397	0.393	0.003	0.00998226
EUR	HT	SBayesRC - SumStatTune - EUR	MegaPRS-multi - IndivTune - EUR+AFR	0.397	0.401	-0.005	0.000255048
EUR	HT	SBayesRC - SumStatTune - EUR	MegaPRS-multi - IndivTune - EUR+EAS	0.397	0.406	-0.01	2.13174e-14
EUR	HT	SBayesRC - SumStatTune - EUR	MegaPRS-multi - SumStatTune - EUR+AFR	0.397	0.383	0.013	6.08249e-19
EUR	HT	SBayesRC - SumStatTune - EUR	MegaPRS-multi - SumStatTune - EUR+EAS	0.397	0.366	0.031	2.19978e-57
EUR	HT	SBayesRC - SumStatTune - EUR	PRS-CS - IndivTune - AFR	0.397	0.041	0.356	0
EUR	HT	SBayesRC - SumStatTune - EUR	PRS-CS - IndivTune - EAS	0.397	0.246	0.15	0
EUR	HT	SBayesRC - SumStatTune - EUR	PRS-CS - IndivTune - EUR	0.397	0.386	0.011	1.84915e-19
EUR	HT	SBayesRC - SumStatTune - EUR	PRS-CS - IndivTune - EUR	0.397	0.386	0.011	1.84915e-19
EUR	HT	SBayesRC - SumStatTune - EUR	PRS-CS - SumStatTune - AFR	0.397	0.043	0.354	0
EUR	HT	SBayesRC - SumStatTune - EUR	PRS-CS - SumStatTune - EAS	0.397	0.246	0.15	0
EUR	HT	SBayesRC - SumStatTune - EUR	PRS-CS - SumStatTune - EUR	0.397	0.387	0.01	2.03905e-17
EUR	HT	SBayesRC - SumStatTune - EUR	PRS-CS - SumStatTune - EUR	0.397	0.387	0.01	2.03905e-17
EUR	HT	SBayesRC - SumStatTune - EUR	PRS-CS-multi - IndivTune - EUR+AFR	0.397	0.386	0.011	1.83059e-19
EUR	HT	SBayesRC - SumStatTune - EUR	PRS-CS-multi - IndivTune - EUR+EAS	0.397	0.389	0.007	1.84364e-09
EUR	HT	SBayesRC - SumStatTune - EUR	PRS-CS-multi - SumStatTune - EUR+AFR	0.397	0.377	0.019	6.36622e-43
EUR	HT	SBayesRC - SumStatTune - EUR	PRS-CS-multi - SumStatTune - EUR+EAS	0.397	0.366	0.03	5.67882e-61
EUR	HT	SBayesRC - SumStatTune - EUR	PRS-CSx - IndivTune - EUR+AFR	0.397	0.387	0.009	3.10304e-13
EUR	HT	SBayesRC - SumStatTune - EUR	PRS-CSx - IndivTune - EUR+EAS	0.397	0.392	0.004	0.000586317
EUR	HT	SBayesRC - SumStatTune - EUR	PRS-CSx - SumStatTune - EUR+AFR	0.397	0.376	0.021	6.338e-48
EUR	HT	SBayesRC - SumStatTune - EUR	PRS-CSx - SumStatTune - EUR+EAS	0.397	0.386	0.01	8.66933e-12
EUR	HT	SBayesRC - SumStatTune - EUR	QuickPRS - SumStatTune - AFR	0.397	0.039	0.358	0
EUR	HT	SBayesRC - SumStatTune - EUR	QuickPRS - SumStatTune - EAS	0.397	0.243	0.154	0
EUR	HT	SBayesRC - SumStatTune - EUR	QuickPRS - SumStatTune - EUR	0.397	0.4	-0.003	0.0116812
EUR	HT	SBayesRC - SumStatTune - EUR	QuickPRS - SumStatTune - EUR	0.397	0.4	-0.003	0.0116812
EUR	HT	SBayesRC - SumStatTune - EUR	QuickPRS-multi - IndivTune - EUR+AFR	0.397	0.4	-0.003	0.0112914
EUR	HT	SBayesRC - SumStatTune - EUR	QuickPRS-multi - IndivTune - EUR+EAS	0.397	0.405	-0.008	5.40972e-10
EUR	HT	SBayesRC - SumStatTune - EUR	QuickPRS-multi - SumStatTune - EUR+AFR	0.397	0.39	0.006	1.15157e-05
EUR	HT	SBayesRC - SumStatTune - EUR	QuickPRS-multi - SumStatTune - EUR+EAS	0.397	0.379	0.017	1.84533e-20
EUR	HT	SBayesRC - SumStatTune - EUR	SBayesRC - SumStatTune - AFR	0.397	0.018	0.379	0
EUR	HT	SBayesRC - SumStatTune - EUR	SBayesRC - SumStatTune - EAS	0.397	0.251	0.146	0
EUR	HT	SBayesRC - SumStatTune - EUR	SBayesRC - SumStatTune - EUR	0.39	0.39	NA	NA
EUR	HT	SBayesRC - SumStatTune - EUR	SBayesRC - SumStatTune - EUR	0.39	0.39	NA	NA
EUR	HT	SBayesRC - SumStatTune - EUR	SBayesRC-multi - IndivTune - EUR+AFR	0.397	0.397	0	0.29827
EUR	HT	SBayesRC - SumStatTune - EUR	SBayesRC-multi - IndivTune - EUR+EAS	0.397	0.4	-0.003	4.32905e-14
EUR	HT	SBayesRC - SumStatTune - EUR	SBayesRC-multi - SumStatTune - EUR+AFR	0.397	0.388	0.009	5.5387e-36
EUR	HT	SBayesRC - SumStatTune - EUR	SBayesRC-multi - SumStatTune - EUR+EAS	0.397	0.378	0.019	8.41261e-36
EUR	HT	SBayesRC - SumStatTune - EUR	X-Wing - IndivTune - EUR+AFR	0.397	0.385	0.011	2.53262e-20
EUR	HT	SBayesRC - SumStatTune - EUR	X-Wing - IndivTune - EUR+EAS	0.397	0.394	0.003	0.0159654
EUR	HT	SBayesRC - SumStatTune - EUR	X-Wing - SumStatTune - EUR+AFR	0.397	0.385	0.011	3.18041e-20
EUR	HT	SBayesRC - SumStatTune - EUR	X-Wing - SumStatTune - EUR+EAS	0.397	0.393	0.004	0.00211975
EUR	HT	SBayesRC - SumStatTune - EUR	lassosum - IndivTune - AFR	0.397	0.048	0.349	0
EUR	HT	SBayesRC - SumStatTune - EUR	lassosum - IndivTune - EAS	0.397	0.245	0.152	0
EUR	HT	SBayesRC - SumStatTune - EUR	lassosum - IndivTune - EUR	0.397	0.389	0.007	1.41068e-08
EUR	HT	SBayesRC - SumStatTune - EUR	lassosum - IndivTune - EUR	0.397	0.389	0.007	1.41068e-08
EUR	HT	SBayesRC - SumStatTune - EUR	lassosum - SumStatTune - AFR	0.397	0.027	0.369	0
EUR	HT	SBayesRC - SumStatTune - EUR	lassosum - SumStatTune - EAS	0.397	0.237	0.16	0
EUR	HT	SBayesRC - SumStatTune - EUR	lassosum - SumStatTune - EUR	0.397	0.362	0.035	1.1331e-96
EUR	HT	SBayesRC - SumStatTune - EUR	lassosum - SumStatTune - EUR	0.397	0.362	0.035	1.1331e-96
EUR	HT	SBayesRC - SumStatTune - EUR	lassosum-multi - IndivTune - EUR+AFR	0.397	0.389	0.007	1.32835e-08
EUR	HT	SBayesRC - SumStatTune - EUR	lassosum-multi - IndivTune - EUR+EAS	0.397	0.393	0.003	0.00838477
EUR	HT	SBayesRC - SumStatTune - EUR	lassosum-multi - SumStatTune - EUR+AFR	0.397	0.352	0.044	2.09451e-129
EUR	HT	SBayesRC - SumStatTune - EUR	lassosum-multi - SumStatTune - EUR+EAS	0.397	0.339	0.058	9.85824e-157
EUR	HT	SBayesRC - SumStatTune - EUR	pT+clump - IndivTune - AFR	0.397	0.028	0.369	0
EUR	HT	SBayesRC - SumStatTune - EUR	pT+clump - IndivTune - EAS	0.397	0.195	0.202	0
EUR	HT	SBayesRC - SumStatTune - EUR	pT+clump - IndivTune - EUR	0.397	0.348	0.049	6.7741e-133
EUR	HT	SBayesRC - SumStatTune - EUR	pT+clump - IndivTune - EUR	0.397	0.348	0.049	6.7741e-133
EUR	HT	SBayesRC - SumStatTune - EUR	pT+clump-multi - IndivTune - EUR+AFR	0.397	0.348	0.049	9.16399e-133
EUR	HT	SBayesRC - SumStatTune - EUR	pT+clump-multi - IndivTune - EUR+EAS	0.397	0.355	0.041	4.15875e-100
EUR	HT	SBayesRC-multi - IndivTune - EUR+AFR	All - IndivTune - AFR	0.397	0.139	0.258	0
EUR	HT	SBayesRC-multi - IndivTune - EUR+AFR	All - IndivTune - EUR	0.397	0.401	-0.005	0.000225862
EUR	HT	SBayesRC-multi - IndivTune - EUR+AFR	All - IndivTune - EUR+AFR	0.397	0.402	-0.005	6.1657e-05
EUR	HT	SBayesRC-multi - IndivTune - EUR+AFR	DBSLMM - IndivTune - AFR	0.397	0.043	0.353	0
EUR	HT	SBayesRC-multi - IndivTune - EUR+AFR	DBSLMM - IndivTune - EUR	0.397	0.39	0.006	7.96462e-07
EUR	HT	SBayesRC-multi - IndivTune - EUR+AFR	DBSLMM - SumStatTune - AFR	0.397	0.042	0.355	0
EUR	HT	SBayesRC-multi - IndivTune - EUR+AFR	DBSLMM - SumStatTune - EUR	0.397	0.391	0.006	9.62527e-07
EUR	HT	SBayesRC-multi - IndivTune - EUR+AFR	DBSLMM-multi - IndivTune - EUR+AFR	0.397	0.391	0.006	9.46512e-07
EUR	HT	SBayesRC-multi - IndivTune - EUR+AFR	DBSLMM-multi - SumStatTune - EUR+AFR	0.397	0.383	0.014	9.35513e-23
EUR	HT	SBayesRC-multi - IndivTune - EUR+AFR	LDpred2 - IndivTune - AFR	0.397	0.047	0.349	0
EUR	HT	SBayesRC-multi - IndivTune - EUR+AFR	LDpred2 - IndivTune - EUR	0.397	0.395	0.002	0.0778065
EUR	HT	SBayesRC-multi - IndivTune - EUR+AFR	LDpred2 - SumStatTune - AFR	0.397	0.048	0.349	0
EUR	HT	SBayesRC-multi - IndivTune - EUR+AFR	LDpred2 - SumStatTune - EUR	0.397	0.391	0.006	1.47248e-06
EUR	HT	SBayesRC-multi - IndivTune - EUR+AFR	LDpred2-multi - IndivTune - EUR+AFR	0.397	0.395	0.002	0.0758425
EUR	HT	SBayesRC-multi - IndivTune - EUR+AFR	LDpred2-multi - SumStatTune - EUR+AFR	0.397	0.384	0.013	1.35012e-21
EUR	HT	SBayesRC-multi - IndivTune - EUR+AFR	MegaPRS - IndivTune - AFR	0.397	0.046	0.351	0
EUR	HT	SBayesRC-multi - IndivTune - EUR+AFR	MegaPRS - IndivTune - EUR	0.397	0.401	-0.005	0.000225862
EUR	HT	SBayesRC-multi - IndivTune - EUR+AFR	MegaPRS - SumStatTune - AFR	0.397	0.033	0.364	0
EUR	HT	SBayesRC-multi - IndivTune - EUR+AFR	MegaPRS - SumStatTune - EUR	0.397	0.393	0.003	0.0104289
EUR	HT	SBayesRC-multi - IndivTune - EUR+AFR	MegaPRS-multi - IndivTune - EUR+AFR	0.397	0.401	-0.005	0.000239669
EUR	HT	SBayesRC-multi - IndivTune - EUR+AFR	MegaPRS-multi - SumStatTune - EUR+AFR	0.397	0.383	0.013	6.33295e-19
EUR	HT	SBayesRC-multi - IndivTune - EUR+AFR	PRS-CS - IndivTune - AFR	0.397	0.041	0.356	0
EUR	HT	SBayesRC-multi - IndivTune - EUR+AFR	PRS-CS - IndivTune - EUR	0.397	0.386	0.011	2.12601e-19
EUR	HT	SBayesRC-multi - IndivTune - EUR+AFR	PRS-CS - SumStatTune - AFR	0.397	0.043	0.354	0
EUR	HT	SBayesRC-multi - IndivTune - EUR+AFR	PRS-CS - SumStatTune - EUR	0.397	0.387	0.01	2.32306e-17
EUR	HT	SBayesRC-multi - IndivTune - EUR+AFR	PRS-CS-multi - IndivTune - EUR+AFR	0.397	0.386	0.011	2.06938e-19
EUR	HT	SBayesRC-multi - IndivTune - EUR+AFR	PRS-CS-multi - SumStatTune - EUR+AFR	0.397	0.377	0.019	5.38338e-43
EUR	HT	SBayesRC-multi - IndivTune - EUR+AFR	PRS-CSx - IndivTune - EUR+AFR	0.397	0.387	0.009	3.43041e-13
EUR	HT	SBayesRC-multi - IndivTune - EUR+AFR	PRS-CSx - SumStatTune - EUR+AFR	0.397	0.376	0.021	6.65731e-48
EUR	HT	SBayesRC-multi - IndivTune - EUR+AFR	QuickPRS - SumStatTune - AFR	0.397	0.039	0.358	0
EUR	HT	SBayesRC-multi - IndivTune - EUR+AFR	QuickPRS - SumStatTune - EUR	0.397	0.4	-0.003	0.0111895
EUR	HT	SBayesRC-multi - IndivTune - EUR+AFR	QuickPRS-multi - IndivTune - EUR+AFR	0.397	0.4	-0.003	0.0108037
EUR	HT	SBayesRC-multi - IndivTune - EUR+AFR	QuickPRS-multi - SumStatTune - EUR+AFR	0.397	0.39	0.006	1.19399e-05
EUR	HT	SBayesRC-multi - IndivTune - EUR+AFR	SBayesRC - SumStatTune - AFR	0.397	0.018	0.379	0
EUR	HT	SBayesRC-multi - IndivTune - EUR+AFR	SBayesRC - SumStatTune - EUR	0.397	0.397	0	0.29827
EUR	HT	SBayesRC-multi - IndivTune - EUR+AFR	SBayesRC-multi - IndivTune - EUR+AFR	0.39	0.39	NA	NA
EUR	HT	SBayesRC-multi - IndivTune - EUR+AFR	SBayesRC-multi - SumStatTune - EUR+AFR	0.397	0.388	0.009	1.82754e-37
EUR	HT	SBayesRC-multi - IndivTune - EUR+AFR	X-Wing - IndivTune - EUR+AFR	0.397	0.385	0.011	2.848e-20
EUR	HT	SBayesRC-multi - IndivTune - EUR+AFR	X-Wing - SumStatTune - EUR+AFR	0.397	0.385	0.011	3.61638e-20
EUR	HT	SBayesRC-multi - IndivTune - EUR+AFR	lassosum - IndivTune - AFR	0.397	0.048	0.349	0
EUR	HT	SBayesRC-multi - IndivTune - EUR+AFR	lassosum - IndivTune - EUR	0.397	0.389	0.007	1.53737e-08
EUR	HT	SBayesRC-multi - IndivTune - EUR+AFR	lassosum - SumStatTune - AFR	0.397	0.027	0.369	0
EUR	HT	SBayesRC-multi - IndivTune - EUR+AFR	lassosum - SumStatTune - EUR	0.397	0.362	0.035	1.3527e-96
EUR	HT	SBayesRC-multi - IndivTune - EUR+AFR	lassosum-multi - IndivTune - EUR+AFR	0.397	0.389	0.007	1.44039e-08
EUR	HT	SBayesRC-multi - IndivTune - EUR+AFR	lassosum-multi - SumStatTune - EUR+AFR	0.397	0.352	0.044	1.56684e-129
EUR	HT	SBayesRC-multi - IndivTune - EUR+AFR	pT+clump - IndivTune - AFR	0.397	0.028	0.369	0
EUR	HT	SBayesRC-multi - IndivTune - EUR+AFR	pT+clump - IndivTune - EUR	0.397	0.348	0.049	8.10229e-133
EUR	HT	SBayesRC-multi - IndivTune - EUR+AFR	pT+clump-multi - IndivTune - EUR+AFR	0.397	0.348	0.049	1.05772e-132
EUR	HT	SBayesRC-multi - IndivTune - EUR+EAS	All - IndivTune - EAS	0.4	0.288	0.112	0
EUR	HT	SBayesRC-multi - IndivTune - EUR+EAS	All - IndivTune - EUR	0.4	0.401	-0.001	0.284361
EUR	HT	SBayesRC-multi - IndivTune - EUR+EAS	All - IndivTune - EUR+EAS	0.4	0.406	-0.007	4.97175e-09
EUR	HT	SBayesRC-multi - IndivTune - EUR+EAS	DBSLMM - IndivTune - EAS	0.4	0.237	0.163	0
EUR	HT	SBayesRC-multi - IndivTune - EUR+EAS	DBSLMM - IndivTune - EUR	0.4	0.39	0.009	9.64021e-13
EUR	HT	SBayesRC-multi - IndivTune - EUR+EAS	DBSLMM - SumStatTune - EAS	0.4	0.236	0.164	0
EUR	HT	SBayesRC-multi - IndivTune - EUR+EAS	DBSLMM - SumStatTune - EUR	0.4	0.391	0.009	1.67322e-12
EUR	HT	SBayesRC-multi - IndivTune - EUR+EAS	DBSLMM-multi - IndivTune - EUR+EAS	0.4	0.396	0.004	0.000418186
EUR	HT	SBayesRC-multi - IndivTune - EUR+EAS	DBSLMM-multi - SumStatTune - EUR+EAS	0.4	0.374	0.026	1.41732e-59
EUR	HT	SBayesRC-multi - IndivTune - EUR+EAS	LDpred2 - IndivTune - EAS	0.4	0.248	0.152	0
EUR	HT	SBayesRC-multi - IndivTune - EUR+EAS	LDpred2 - IndivTune - EUR	0.4	0.395	0.005	6.29618e-06
EUR	HT	SBayesRC-multi - IndivTune - EUR+EAS	LDpred2 - SumStatTune - EAS	0.4	0.241	0.159	0
EUR	HT	SBayesRC-multi - IndivTune - EUR+EAS	LDpred2 - SumStatTune - EUR	0.4	0.391	0.009	1.69052e-12
EUR	HT	SBayesRC-multi - IndivTune - EUR+EAS	LDpred2-multi - IndivTune - EUR+EAS	0.4	0.399	0.001	0.288296
EUR	HT	SBayesRC-multi - IndivTune - EUR+EAS	LDpred2-multi - SumStatTune - EUR+EAS	0.4	0.378	0.022	4.22045e-49
EUR	HT	SBayesRC-multi - IndivTune - EUR+EAS	MegaPRS - IndivTune - EAS	0.4	0.25	0.15	0
EUR	HT	SBayesRC-multi - IndivTune - EUR+EAS	MegaPRS - IndivTune - EUR	0.4	0.401	-0.001	0.284361
EUR	HT	SBayesRC-multi - IndivTune - EUR+EAS	MegaPRS - SumStatTune - EAS	0.4	0.211	0.189	0
EUR	HT	SBayesRC-multi - IndivTune - EUR+EAS	MegaPRS - SumStatTune - EUR	0.4	0.393	0.007	1.90723e-06
EUR	HT	SBayesRC-multi - IndivTune - EUR+EAS	MegaPRS-multi - IndivTune - EUR+EAS	0.4	0.406	-0.006	4.44042e-08
EUR	HT	SBayesRC-multi - IndivTune - EUR+EAS	MegaPRS-multi - SumStatTune - EUR+EAS	0.4	0.366	0.034	2.56025e-88
EUR	HT	SBayesRC-multi - IndivTune - EUR+EAS	PRS-CS - IndivTune - EAS	0.4	0.246	0.154	0
EUR	HT	SBayesRC-multi - IndivTune - EUR+EAS	PRS-CS - IndivTune - EUR	0.4	0.386	0.014	1.11585e-29
EUR	HT	SBayesRC-multi - IndivTune - EUR+EAS	PRS-CS - SumStatTune - EAS	0.4	0.246	0.154	0
EUR	HT	SBayesRC-multi - IndivTune - EUR+EAS	PRS-CS - SumStatTune - EUR	0.4	0.387	0.013	8.65445e-28
EUR	HT	SBayesRC-multi - IndivTune - EUR+EAS	PRS-CS-multi - IndivTune - EUR+EAS	0.4	0.389	0.011	2.05392e-20
EUR	HT	SBayesRC-multi - IndivTune - EUR+EAS	PRS-CS-multi - SumStatTune - EUR+EAS	0.4	0.366	0.033	7.93644e-104
EUR	HT	SBayesRC-multi - IndivTune - EUR+EAS	PRS-CSx - IndivTune - EUR+EAS	0.4	0.392	0.007	6.83628e-11
EUR	HT	SBayesRC-multi - IndivTune - EUR+EAS	PRS-CSx - SumStatTune - EUR+EAS	0.4	0.386	0.013	5.25938e-24
EUR	HT	SBayesRC-multi - IndivTune - EUR+EAS	QuickPRS - SumStatTune - EAS	0.4	0.243	0.157	0
EUR	HT	SBayesRC-multi - IndivTune - EUR+EAS	QuickPRS - SumStatTune - EUR	0.4	0.4	0	0.95765
EUR	HT	SBayesRC-multi - IndivTune - EUR+EAS	QuickPRS-multi - IndivTune - EUR+EAS	0.4	0.405	-0.005	6.36199e-05
EUR	HT	SBayesRC-multi - IndivTune - EUR+EAS	QuickPRS-multi - SumStatTune - EUR+EAS	0.4	0.379	0.021	1.1713e-37
EUR	HT	SBayesRC-multi - IndivTune - EUR+EAS	SBayesRC - SumStatTune - EAS	0.4	0.251	0.149	0
EUR	HT	SBayesRC-multi - IndivTune - EUR+EAS	SBayesRC - SumStatTune - EUR	0.4	0.397	0.003	4.32905e-14
EUR	HT	SBayesRC-multi - IndivTune - EUR+EAS	SBayesRC-multi - IndivTune - EUR+EAS	0.39	0.39	NA	NA
EUR	HT	SBayesRC-multi - IndivTune - EUR+EAS	SBayesRC-multi - SumStatTune - EUR+EAS	0.4	0.378	0.022	4.89368e-89
EUR	HT	SBayesRC-multi - IndivTune - EUR+EAS	X-Wing - IndivTune - EUR+EAS	0.4	0.394	0.006	3.91824e-08
EUR	HT	SBayesRC-multi - IndivTune - EUR+EAS	X-Wing - SumStatTune - EUR+EAS	0.4	0.393	0.007	1.57113e-09
EUR	HT	SBayesRC-multi - IndivTune - EUR+EAS	lassosum - IndivTune - EAS	0.4	0.245	0.155	0
EUR	HT	SBayesRC-multi - IndivTune - EUR+EAS	lassosum - IndivTune - EUR	0.4	0.389	0.01	2.17069e-15
EUR	HT	SBayesRC-multi - IndivTune - EUR+EAS	lassosum - SumStatTune - EAS	0.4	0.237	0.163	0
EUR	HT	SBayesRC-multi - IndivTune - EUR+EAS	lassosum - SumStatTune - EUR	0.4	0.362	0.038	1.11133e-119
EUR	HT	SBayesRC-multi - IndivTune - EUR+EAS	lassosum-multi - IndivTune - EUR+EAS	0.4	0.393	0.007	5.46434e-08
EUR	HT	SBayesRC-multi - IndivTune - EUR+EAS	lassosum-multi - SumStatTune - EUR+EAS	0.4	0.339	0.061	7.24078e-220
EUR	HT	SBayesRC-multi - IndivTune - EUR+EAS	pT+clump - IndivTune - EAS	0.4	0.195	0.205	0
EUR	HT	SBayesRC-multi - IndivTune - EUR+EAS	pT+clump - IndivTune - EUR	0.4	0.348	0.052	3.54253e-145
EUR	HT	SBayesRC-multi - IndivTune - EUR+EAS	pT+clump-multi - IndivTune - EUR+EAS	0.4	0.355	0.045	1.2654e-121
EUR	HT	SBayesRC-multi - SumStatTune - EUR+AFR	All - IndivTune - AFR	0.388	0.139	0.249	0
EUR	HT	SBayesRC-multi - SumStatTune - EUR+AFR	All - IndivTune - EUR	0.388	0.401	-0.014	8.59713e-22
EUR	HT	SBayesRC-multi - SumStatTune - EUR+AFR	All - IndivTune - EUR+AFR	0.388	0.402	-0.014	1.9533e-23
EUR	HT	SBayesRC-multi - SumStatTune - EUR+AFR	DBSLMM - IndivTune - AFR	0.388	0.043	0.344	0
EUR	HT	SBayesRC-multi - SumStatTune - EUR+AFR	DBSLMM - IndivTune - EUR	0.388	0.39	-0.003	0.0464601
EUR	HT	SBayesRC-multi - SumStatTune - EUR+AFR	DBSLMM - SumStatTune - AFR	0.388	0.042	0.346	0
EUR	HT	SBayesRC-multi - SumStatTune - EUR+AFR	DBSLMM - SumStatTune - EUR	0.388	0.391	-0.003	0.0464844
EUR	HT	SBayesRC-multi - SumStatTune - EUR+AFR	DBSLMM-multi - IndivTune - EUR+AFR	0.388	0.391	-0.003	0.0416144
EUR	HT	SBayesRC-multi - SumStatTune - EUR+AFR	DBSLMM-multi - SumStatTune - EUR+AFR	0.388	0.383	0.005	0.000766217
EUR	HT	SBayesRC-multi - SumStatTune - EUR+AFR	LDpred2 - IndivTune - AFR	0.388	0.047	0.34	0
EUR	HT	SBayesRC-multi - SumStatTune - EUR+AFR	LDpred2 - IndivTune - EUR	0.388	0.395	-0.007	1.07191e-08
EUR	HT	SBayesRC-multi - SumStatTune - EUR+AFR	LDpred2 - SumStatTune - AFR	0.388	0.048	0.34	0
EUR	HT	SBayesRC-multi - SumStatTune - EUR+AFR	LDpred2 - SumStatTune - EUR	0.388	0.391	-0.003	0.0188648
EUR	HT	SBayesRC-multi - SumStatTune - EUR+AFR	LDpred2-multi - IndivTune - EUR+AFR	0.388	0.395	-0.007	9.18574e-09
EUR	HT	SBayesRC-multi - SumStatTune - EUR+AFR	LDpred2-multi - SumStatTune - EUR+AFR	0.388	0.384	0.004	0.00512899
EUR	HT	SBayesRC-multi - SumStatTune - EUR+AFR	MegaPRS - IndivTune - AFR	0.388	0.046	0.341	0
EUR	HT	SBayesRC-multi - SumStatTune - EUR+AFR	MegaPRS - IndivTune - EUR	0.388	0.401	-0.014	8.59713e-22
EUR	HT	SBayesRC-multi - SumStatTune - EUR+AFR	MegaPRS - SumStatTune - AFR	0.388	0.033	0.355	0
EUR	HT	SBayesRC-multi - SumStatTune - EUR+AFR	MegaPRS - SumStatTune - EUR	0.388	0.393	-0.006	0.000135757
EUR	HT	SBayesRC-multi - SumStatTune - EUR+AFR	MegaPRS-multi - IndivTune - EUR+AFR	0.388	0.401	-0.014	6.57288e-22
EUR	HT	SBayesRC-multi - SumStatTune - EUR+AFR	MegaPRS-multi - SumStatTune - EUR+AFR	0.388	0.383	0.004	0.00871829
EUR	HT	SBayesRC-multi - SumStatTune - EUR+AFR	PRS-CS - IndivTune - AFR	0.388	0.041	0.346	0
EUR	HT	SBayesRC-multi - SumStatTune - EUR+AFR	PRS-CS - IndivTune - EUR	0.388	0.386	0.002	0.174614
EUR	HT	SBayesRC-multi - SumStatTune - EUR+AFR	PRS-CS - SumStatTune - AFR	0.388	0.043	0.344	0
EUR	HT	SBayesRC-multi - SumStatTune - EUR+AFR	PRS-CS - SumStatTune - EUR	0.388	0.387	0.001	0.419915
EUR	HT	SBayesRC-multi - SumStatTune - EUR+AFR	PRS-CS-multi - IndivTune - EUR+AFR	0.388	0.386	0.002	0.171093
EUR	HT	SBayesRC-multi - SumStatTune - EUR+AFR	PRS-CS-multi - SumStatTune - EUR+AFR	0.388	0.377	0.01	2.21768e-12
EUR	HT	SBayesRC-multi - SumStatTune - EUR+AFR	PRS-CSx - IndivTune - EUR+AFR	0.388	0.387	0	0.916614
EUR	HT	SBayesRC-multi - SumStatTune - EUR+AFR	PRS-CSx - SumStatTune - EUR+AFR	0.388	0.376	0.012	3.13784e-14
EUR	HT	SBayesRC-multi - SumStatTune - EUR+AFR	QuickPRS - SumStatTune - AFR	0.388	0.039	0.349	0
EUR	HT	SBayesRC-multi - SumStatTune - EUR+AFR	QuickPRS - SumStatTune - EUR	0.388	0.4	-0.012	2.70117e-17
EUR	HT	SBayesRC-multi - SumStatTune - EUR+AFR	QuickPRS-multi - IndivTune - EUR+AFR	0.388	0.4	-0.012	1.8144e-17
EUR	HT	SBayesRC-multi - SumStatTune - EUR+AFR	QuickPRS-multi - SumStatTune - EUR+AFR	0.388	0.39	-0.003	0.0856256
EUR	HT	SBayesRC-multi - SumStatTune - EUR+AFR	SBayesRC - SumStatTune - AFR	0.388	0.018	0.37	0
EUR	HT	SBayesRC-multi - SumStatTune - EUR+AFR	SBayesRC - SumStatTune - EUR	0.388	0.397	-0.009	5.5387e-36
EUR	HT	SBayesRC-multi - SumStatTune - EUR+AFR	SBayesRC-multi - IndivTune - EUR+AFR	0.388	0.397	-0.009	1.82754e-37
EUR	HT	SBayesRC-multi - SumStatTune - EUR+AFR	SBayesRC-multi - SumStatTune - EUR+AFR	0.39	0.39	NA	NA
EUR	HT	SBayesRC-multi - SumStatTune - EUR+AFR	X-Wing - IndivTune - EUR+AFR	0.388	0.385	0.002	0.0943455
EUR	HT	SBayesRC-multi - SumStatTune - EUR+AFR	X-Wing - SumStatTune - EUR+AFR	0.388	0.385	0.002	0.100388
EUR	HT	SBayesRC-multi - SumStatTune - EUR+AFR	lassosum - IndivTune - AFR	0.388	0.048	0.34	0
EUR	HT	SBayesRC-multi - SumStatTune - EUR+AFR	lassosum - IndivTune - EUR	0.388	0.389	-0.002	0.201694
EUR	HT	SBayesRC-multi - SumStatTune - EUR+AFR	lassosum - SumStatTune - AFR	0.388	0.027	0.36	0
EUR	HT	SBayesRC-multi - SumStatTune - EUR+AFR	lassosum - SumStatTune - EUR	0.388	0.362	0.026	1.37535e-46
EUR	HT	SBayesRC-multi - SumStatTune - EUR+AFR	lassosum-multi - IndivTune - EUR+AFR	0.388	0.389	-0.002	0.202119
EUR	HT	SBayesRC-multi - SumStatTune - EUR+AFR	lassosum-multi - SumStatTune - EUR+AFR	0.388	0.352	0.035	3.1197e-78
EUR	HT	SBayesRC-multi - SumStatTune - EUR+AFR	pT+clump - IndivTune - AFR	0.388	0.028	0.36	0
EUR	HT	SBayesRC-multi - SumStatTune - EUR+AFR	pT+clump - IndivTune - EUR	0.388	0.348	0.04	5.72342e-81
EUR	HT	SBayesRC-multi - SumStatTune - EUR+AFR	pT+clump-multi - IndivTune - EUR+AFR	0.388	0.348	0.04	3.33047e-81
EUR	HT	SBayesRC-multi - SumStatTune - EUR+EAS	All - IndivTune - EAS	0.378	0.288	0.09	0
EUR	HT	SBayesRC-multi - SumStatTune - EUR+EAS	All - IndivTune - EUR	0.378	0.401	-0.023	6.43995e-35
EUR	HT	SBayesRC-multi - SumStatTune - EUR+EAS	All - IndivTune - EUR+EAS	0.378	0.406	-0.029	1.42543e-78
EUR	HT	SBayesRC-multi - SumStatTune - EUR+EAS	DBSLMM - IndivTune - EAS	0.378	0.237	0.14	0
EUR	HT	SBayesRC-multi - SumStatTune - EUR+EAS	DBSLMM - IndivTune - EUR	0.378	0.39	-0.013	4.2807e-11
EUR	HT	SBayesRC-multi - SumStatTune - EUR+EAS	DBSLMM - SumStatTune - EAS	0.378	0.236	0.142	0
EUR	HT	SBayesRC-multi - SumStatTune - EUR+EAS	DBSLMM - SumStatTune - EUR	0.378	0.391	-0.013	6.21434e-11
EUR	HT	SBayesRC-multi - SumStatTune - EUR+EAS	DBSLMM-multi - IndivTune - EUR+EAS	0.378	0.396	-0.018	2.36977e-30
EUR	HT	SBayesRC-multi - SumStatTune - EUR+EAS	DBSLMM-multi - SumStatTune - EUR+EAS	0.378	0.374	0.003	0.00539213
EUR	HT	SBayesRC-multi - SumStatTune - EUR+EAS	LDpred2 - IndivTune - EAS	0.378	0.248	0.13	0
EUR	HT	SBayesRC-multi - SumStatTune - EUR+EAS	LDpred2 - IndivTune - EUR	0.378	0.395	-0.017	1.28625e-21
EUR	HT	SBayesRC-multi - SumStatTune - EUR+EAS	LDpred2 - SumStatTune - EAS	0.378	0.241	0.137	0
EUR	HT	SBayesRC-multi - SumStatTune - EUR+EAS	LDpred2 - SumStatTune - EUR	0.378	0.391	-0.013	6.78738e-12
EUR	HT	SBayesRC-multi - SumStatTune - EUR+EAS	LDpred2-multi - IndivTune - EUR+EAS	0.378	0.399	-0.021	4.66612e-48
EUR	HT	SBayesRC-multi - SumStatTune - EUR+EAS	LDpred2-multi - SumStatTune - EUR+EAS	0.378	0.378	0	0.808655
EUR	HT	SBayesRC-multi - SumStatTune - EUR+EAS	MegaPRS - IndivTune - EAS	0.378	0.25	0.128	0
EUR	HT	SBayesRC-multi - SumStatTune - EUR+EAS	MegaPRS - IndivTune - EUR	0.378	0.401	-0.023	6.43995e-35
EUR	HT	SBayesRC-multi - SumStatTune - EUR+EAS	MegaPRS - SumStatTune - EAS	0.378	0.211	0.167	0
EUR	HT	SBayesRC-multi - SumStatTune - EUR+EAS	MegaPRS - SumStatTune - EUR	0.378	0.393	-0.015	2.62219e-15
EUR	HT	SBayesRC-multi - SumStatTune - EUR+EAS	MegaPRS-multi - IndivTune - EUR+EAS	0.378	0.406	-0.028	4.37874e-75
EUR	HT	SBayesRC-multi - SumStatTune - EUR+EAS	MegaPRS-multi - SumStatTune - EUR+EAS	0.378	0.366	0.012	1.94908e-16
EUR	HT	SBayesRC-multi - SumStatTune - EUR+EAS	PRS-CS - IndivTune - EAS	0.378	0.246	0.131	0
EUR	HT	SBayesRC-multi - SumStatTune - EUR+EAS	PRS-CS - IndivTune - EUR	0.378	0.386	-0.008	1.71211e-05
EUR	HT	SBayesRC-multi - SumStatTune - EUR+EAS	PRS-CS - SumStatTune - EAS	0.378	0.246	0.131	0
EUR	HT	SBayesRC-multi - SumStatTune - EUR+EAS	PRS-CS - SumStatTune - EUR	0.378	0.387	-0.009	1.37969e-06
EUR	HT	SBayesRC-multi - SumStatTune - EUR+EAS	PRS-CS-multi - IndivTune - EUR+EAS	0.378	0.389	-0.011	6.18493e-14
EUR	HT	SBayesRC-multi - SumStatTune - EUR+EAS	PRS-CS-multi - SumStatTune - EUR+EAS	0.378	0.366	0.011	4.04917e-23
EUR	HT	SBayesRC-multi - SumStatTune - EUR+EAS	PRS-CSx - IndivTune - EUR+EAS	0.378	0.392	-0.015	1.16982e-22
EUR	HT	SBayesRC-multi - SumStatTune - EUR+EAS	PRS-CSx - SumStatTune - EUR+EAS	0.378	0.386	-0.009	1.43249e-09
EUR	HT	SBayesRC-multi - SumStatTune - EUR+EAS	QuickPRS - SumStatTune - EAS	0.378	0.243	0.135	0
EUR	HT	SBayesRC-multi - SumStatTune - EUR+EAS	QuickPRS - SumStatTune - EUR	0.378	0.4	-0.022	9.87513e-31
EUR	HT	SBayesRC-multi - SumStatTune - EUR+EAS	QuickPRS-multi - IndivTune - EUR+EAS	0.378	0.405	-0.027	8.67328e-65
EUR	HT	SBayesRC-multi - SumStatTune - EUR+EAS	QuickPRS-multi - SumStatTune - EUR+EAS	0.378	0.379	-0.001	0.238832
EUR	HT	SBayesRC-multi - SumStatTune - EUR+EAS	SBayesRC - SumStatTune - EAS	0.378	0.251	0.127	0
EUR	HT	SBayesRC-multi - SumStatTune - EUR+EAS	SBayesRC - SumStatTune - EUR	0.378	0.397	-0.019	8.41261e-36
EUR	HT	SBayesRC-multi - SumStatTune - EUR+EAS	SBayesRC-multi - IndivTune - EUR+EAS	0.378	0.4	-0.022	4.89368e-89
EUR	HT	SBayesRC-multi - SumStatTune - EUR+EAS	SBayesRC-multi - SumStatTune - EUR+EAS	0.39	0.39	NA	NA
EUR	HT	SBayesRC-multi - SumStatTune - EUR+EAS	X-Wing - IndivTune - EUR+EAS	0.378	0.394	-0.016	7.4662e-28
EUR	HT	SBayesRC-multi - SumStatTune - EUR+EAS	X-Wing - SumStatTune - EUR+EAS	0.378	0.393	-0.015	4.36196e-22
EUR	HT	SBayesRC-multi - SumStatTune - EUR+EAS	lassosum - IndivTune - EAS	0.378	0.245	0.133	0
EUR	HT	SBayesRC-multi - SumStatTune - EUR+EAS	lassosum - IndivTune - EUR	0.378	0.389	-0.012	5.53039e-10
EUR	HT	SBayesRC-multi - SumStatTune - EUR+EAS	lassosum - SumStatTune - EAS	0.378	0.237	0.141	0
EUR	HT	SBayesRC-multi - SumStatTune - EUR+EAS	lassosum - SumStatTune - EUR	0.378	0.362	0.016	7.23074e-16
EUR	HT	SBayesRC-multi - SumStatTune - EUR+EAS	lassosum-multi - IndivTune - EUR+EAS	0.378	0.393	-0.015	6.9721e-23
EUR	HT	SBayesRC-multi - SumStatTune - EUR+EAS	lassosum-multi - SumStatTune - EUR+EAS	0.378	0.339	0.039	1.63425e-127
EUR	HT	SBayesRC-multi - SumStatTune - EUR+EAS	pT+clump - IndivTune - EAS	0.378	0.195	0.183	0
EUR	HT	SBayesRC-multi - SumStatTune - EUR+EAS	pT+clump - IndivTune - EUR	0.378	0.348	0.03	2.21227e-35
EUR	HT	SBayesRC-multi - SumStatTune - EUR+EAS	pT+clump-multi - IndivTune - EUR+EAS	0.378	0.355	0.022	8.70927e-26
EUR	HT	X-Wing - IndivTune - EUR+AFR	All - IndivTune - AFR	0.385	0.139	0.246	0
EUR	HT	X-Wing - IndivTune - EUR+AFR	All - IndivTune - EUR	0.385	0.401	-0.016	5.57155e-29
EUR	HT	X-Wing - IndivTune - EUR+AFR	All - IndivTune - EUR+AFR	0.385	0.402	-0.016	2.70679e-31
EUR	HT	X-Wing - IndivTune - EUR+AFR	DBSLMM - IndivTune - AFR	0.385	0.043	0.342	0
EUR	HT	X-Wing - IndivTune - EUR+AFR	DBSLMM - IndivTune - EUR	0.385	0.39	-0.005	2.38036e-06
EUR	HT	X-Wing - IndivTune - EUR+AFR	DBSLMM - SumStatTune - AFR	0.385	0.042	0.344	0
EUR	HT	X-Wing - IndivTune - EUR+AFR	DBSLMM - SumStatTune - EUR	0.385	0.391	-0.005	6.42745e-06
EUR	HT	X-Wing - IndivTune - EUR+AFR	DBSLMM-multi - IndivTune - EUR+AFR	0.385	0.391	-0.005	1.78616e-06
EUR	HT	X-Wing - IndivTune - EUR+AFR	DBSLMM-multi - SumStatTune - EUR+AFR	0.385	0.383	0.003	0.041463
EUR	HT	X-Wing - IndivTune - EUR+AFR	LDpred2 - IndivTune - AFR	0.385	0.047	0.338	0
EUR	HT	X-Wing - IndivTune - EUR+AFR	LDpred2 - IndivTune - EUR	0.385	0.395	-0.01	3.64451e-16
EUR	HT	X-Wing - IndivTune - EUR+AFR	LDpred2 - SumStatTune - AFR	0.385	0.048	0.337	0
EUR	HT	X-Wing - IndivTune - EUR+AFR	LDpred2 - SumStatTune - EUR	0.385	0.391	-0.006	2.53076e-05
EUR	HT	X-Wing - IndivTune - EUR+AFR	LDpred2-multi - IndivTune - EUR+AFR	0.385	0.395	-0.01	3.44311e-16
EUR	HT	X-Wing - IndivTune - EUR+AFR	LDpred2-multi - SumStatTune - EUR+AFR	0.385	0.384	0.002	0.256764
EUR	HT	X-Wing - IndivTune - EUR+AFR	MegaPRS - IndivTune - AFR	0.385	0.046	0.339	0
EUR	HT	X-Wing - IndivTune - EUR+AFR	MegaPRS - IndivTune - EUR	0.385	0.401	-0.016	5.57155e-29
EUR	HT	X-Wing - IndivTune - EUR+AFR	MegaPRS - SumStatTune - AFR	0.385	0.033	0.353	0
EUR	HT	X-Wing - IndivTune - EUR+AFR	MegaPRS - SumStatTune - EUR	0.385	0.393	-0.008	3.50409e-07
EUR	HT	X-Wing - IndivTune - EUR+AFR	MegaPRS-multi - IndivTune - EUR+AFR	0.385	0.401	-0.016	5.13397e-29
EUR	HT	X-Wing - IndivTune - EUR+AFR	MegaPRS-multi - SumStatTune - EUR+AFR	0.385	0.383	0.002	0.288596
EUR	HT	X-Wing - IndivTune - EUR+AFR	PRS-CS - IndivTune - AFR	0.385	0.041	0.344	0
EUR	HT	X-Wing - IndivTune - EUR+AFR	PRS-CS - IndivTune - EUR	0.385	0.386	0	0.474124
EUR	HT	X-Wing - IndivTune - EUR+AFR	PRS-CS - SumStatTune - AFR	0.385	0.043	0.342	0
EUR	HT	X-Wing - IndivTune - EUR+AFR	PRS-CS - SumStatTune - EUR	0.385	0.387	-0.001	0.00274349
EUR	HT	X-Wing - IndivTune - EUR+AFR	PRS-CS-multi - IndivTune - EUR+AFR	0.385	0.386	0	0.475042
EUR	HT	X-Wing - IndivTune - EUR+AFR	PRS-CS-multi - SumStatTune - EUR+AFR	0.385	0.377	0.008	5.9122e-22
EUR	HT	X-Wing - IndivTune - EUR+AFR	PRS-CSx - IndivTune - EUR+AFR	0.385	0.387	-0.002	0.0424669
EUR	HT	X-Wing - IndivTune - EUR+AFR	PRS-CSx - SumStatTune - EUR+AFR	0.385	0.376	0.009	2.44318e-34
EUR	HT	X-Wing - IndivTune - EUR+AFR	QuickPRS - SumStatTune - AFR	0.385	0.039	0.346	0
EUR	HT	X-Wing - IndivTune - EUR+AFR	QuickPRS - SumStatTune - EUR	0.385	0.4	-0.015	1.1886e-24
EUR	HT	X-Wing - IndivTune - EUR+AFR	QuickPRS-multi - IndivTune - EUR+AFR	0.385	0.4	-0.015	8.73695e-25
EUR	HT	X-Wing - IndivTune - EUR+AFR	QuickPRS-multi - SumStatTune - EUR+AFR	0.385	0.39	-0.005	0.00143606
EUR	HT	X-Wing - IndivTune - EUR+AFR	SBayesRC - SumStatTune - AFR	0.385	0.018	0.367	0
EUR	HT	X-Wing - IndivTune - EUR+AFR	SBayesRC - SumStatTune - EUR	0.385	0.397	-0.011	2.53262e-20
EUR	HT	X-Wing - IndivTune - EUR+AFR	SBayesRC-multi - IndivTune - EUR+AFR	0.385	0.397	-0.011	2.848e-20
EUR	HT	X-Wing - IndivTune - EUR+AFR	SBayesRC-multi - SumStatTune - EUR+AFR	0.385	0.388	-0.002	0.0943455
EUR	HT	X-Wing - IndivTune - EUR+AFR	X-Wing - IndivTune - EUR+AFR	0.39	0.39	NA	NA
EUR	HT	X-Wing - IndivTune - EUR+AFR	X-Wing - SumStatTune - EUR+AFR	0.385	0.385	0	0.635928
EUR	HT	X-Wing - IndivTune - EUR+AFR	lassosum - IndivTune - AFR	0.385	0.048	0.337	0
EUR	HT	X-Wing - IndivTune - EUR+AFR	lassosum - IndivTune - EUR	0.385	0.389	-0.004	0.000109276
EUR	HT	X-Wing - IndivTune - EUR+AFR	lassosum - SumStatTune - AFR	0.385	0.027	0.358	0
EUR	HT	X-Wing - IndivTune - EUR+AFR	lassosum - SumStatTune - EUR	0.385	0.362	0.023	2.91851e-99
EUR	HT	X-Wing - IndivTune - EUR+AFR	lassosum-multi - IndivTune - EUR+AFR	0.385	0.389	-0.004	0.000108883
EUR	HT	X-Wing - IndivTune - EUR+AFR	lassosum-multi - SumStatTune - EUR+AFR	0.385	0.352	0.033	8.80139e-133
EUR	HT	X-Wing - IndivTune - EUR+AFR	pT+clump - IndivTune - AFR	0.385	0.028	0.357	0
EUR	HT	X-Wing - IndivTune - EUR+AFR	pT+clump - IndivTune - EUR	0.385	0.348	0.038	6.63047e-89
EUR	HT	X-Wing - IndivTune - EUR+AFR	pT+clump-multi - IndivTune - EUR+AFR	0.385	0.348	0.038	5.90564e-89
EUR	HT	X-Wing - IndivTune - EUR+EAS	All - IndivTune - EAS	0.394	0.288	0.105	0
EUR	HT	X-Wing - IndivTune - EUR+EAS	All - IndivTune - EUR	0.394	0.401	-0.008	6.37207e-08
EUR	HT	X-Wing - IndivTune - EUR+EAS	All - IndivTune - EUR+EAS	0.394	0.406	-0.013	3.65397e-28
EUR	HT	X-Wing - IndivTune - EUR+EAS	DBSLMM - IndivTune - EAS	0.394	0.237	0.156	0
EUR	HT	X-Wing - IndivTune - EUR+EAS	DBSLMM - IndivTune - EUR	0.394	0.39	0.003	0.00341686
EUR	HT	X-Wing - IndivTune - EUR+EAS	DBSLMM - SumStatTune - EAS	0.394	0.236	0.158	0
EUR	HT	X-Wing - IndivTune - EUR+EAS	DBSLMM - SumStatTune - EUR	0.394	0.391	0.003	0.00479188
EUR	HT	X-Wing - IndivTune - EUR+EAS	DBSLMM-multi - IndivTune - EUR+EAS	0.394	0.396	-0.002	0.0416432
EUR	HT	X-Wing - IndivTune - EUR+EAS	DBSLMM-multi - SumStatTune - EUR+EAS	0.394	0.374	0.019	6.67157e-43
EUR	HT	X-Wing - IndivTune - EUR+EAS	LDpred2 - IndivTune - EAS	0.394	0.248	0.145	0
EUR	HT	X-Wing - IndivTune - EUR+EAS	LDpred2 - IndivTune - EUR	0.394	0.395	-0.001	0.346684
EUR	HT	X-Wing - IndivTune - EUR+EAS	LDpred2 - SumStatTune - EAS	0.394	0.241	0.153	0
EUR	HT	X-Wing - IndivTune - EUR+EAS	LDpred2 - SumStatTune - EUR	0.394	0.391	0.003	0.0295036
EUR	HT	X-Wing - IndivTune - EUR+EAS	LDpred2-multi - IndivTune - EUR+EAS	0.394	0.399	-0.005	4.66427e-07
EUR	HT	X-Wing - IndivTune - EUR+EAS	LDpred2-multi - SumStatTune - EUR+EAS	0.394	0.378	0.016	1.0306e-27
EUR	HT	X-Wing - IndivTune - EUR+EAS	MegaPRS - IndivTune - EAS	0.394	0.25	0.144	0
EUR	HT	X-Wing - IndivTune - EUR+EAS	MegaPRS - IndivTune - EUR	0.394	0.401	-0.008	6.37207e-08
EUR	HT	X-Wing - IndivTune - EUR+EAS	MegaPRS - SumStatTune - EAS	0.394	0.211	0.183	0
EUR	HT	X-Wing - IndivTune - EUR+EAS	MegaPRS - SumStatTune - EUR	0.394	0.393	0	0.773246
EUR	HT	X-Wing - IndivTune - EUR+EAS	MegaPRS-multi - IndivTune - EUR+EAS	0.394	0.406	-0.013	1.07364e-23
EUR	HT	X-Wing - IndivTune - EUR+EAS	MegaPRS-multi - SumStatTune - EUR+EAS	0.394	0.366	0.028	7.14957e-59
EUR	HT	X-Wing - IndivTune - EUR+EAS	PRS-CS - IndivTune - EAS	0.394	0.246	0.147	0
EUR	HT	X-Wing - IndivTune - EUR+EAS	PRS-CS - IndivTune - EUR	0.394	0.386	0.008	1.19259e-26
EUR	HT	X-Wing - IndivTune - EUR+EAS	PRS-CS - SumStatTune - EAS	0.394	0.246	0.147	0
EUR	HT	X-Wing - IndivTune - EUR+EAS	PRS-CS - SumStatTune - EUR	0.394	0.387	0.007	1.41006e-30
EUR	HT	X-Wing - IndivTune - EUR+EAS	PRS-CS-multi - IndivTune - EUR+EAS	0.394	0.389	0.005	2.97264e-16
EUR	HT	X-Wing - IndivTune - EUR+EAS	PRS-CS-multi - SumStatTune - EUR+EAS	0.394	0.366	0.027	2.37461e-119
EUR	HT	X-Wing - IndivTune - EUR+EAS	PRS-CSx - IndivTune - EUR+EAS	0.394	0.392	0.001	0.0207629
EUR	HT	X-Wing - IndivTune - EUR+EAS	PRS-CSx - SumStatTune - EUR+EAS	0.394	0.386	0.007	6.43767e-22
EUR	HT	X-Wing - IndivTune - EUR+EAS	QuickPRS - SumStatTune - EAS	0.394	0.243	0.151	0
EUR	HT	X-Wing - IndivTune - EUR+EAS	QuickPRS - SumStatTune - EUR	0.394	0.4	-0.006	9.94763e-06
EUR	HT	X-Wing - IndivTune - EUR+EAS	QuickPRS-multi - IndivTune - EUR+EAS	0.394	0.405	-0.011	2.69773e-18
EUR	HT	X-Wing - IndivTune - EUR+EAS	QuickPRS-multi - SumStatTune - EUR+EAS	0.394	0.379	0.014	1.16508e-19
EUR	HT	X-Wing - IndivTune - EUR+EAS	SBayesRC - SumStatTune - EAS	0.394	0.251	0.143	0
EUR	HT	X-Wing - IndivTune - EUR+EAS	SBayesRC - SumStatTune - EUR	0.394	0.397	-0.003	0.0159654
EUR	HT	X-Wing - IndivTune - EUR+EAS	SBayesRC-multi - IndivTune - EUR+EAS	0.394	0.4	-0.006	3.91824e-08
EUR	HT	X-Wing - IndivTune - EUR+EAS	SBayesRC-multi - SumStatTune - EUR+EAS	0.394	0.378	0.016	7.4662e-28
EUR	HT	X-Wing - IndivTune - EUR+EAS	X-Wing - IndivTune - EUR+EAS	0.39	0.39	NA	NA
EUR	HT	X-Wing - IndivTune - EUR+EAS	X-Wing - SumStatTune - EUR+EAS	0.394	0.393	0.001	0.000276549
EUR	HT	X-Wing - IndivTune - EUR+EAS	lassosum - IndivTune - EAS	0.394	0.245	0.149	0
EUR	HT	X-Wing - IndivTune - EUR+EAS	lassosum - IndivTune - EUR	0.394	0.389	0.004	7.80871e-05
EUR	HT	X-Wing - IndivTune - EUR+EAS	lassosum - SumStatTune - EAS	0.394	0.237	0.157	0
EUR	HT	X-Wing - IndivTune - EUR+EAS	lassosum - SumStatTune - EUR	0.394	0.362	0.032	2.19106e-140
EUR	HT	X-Wing - IndivTune - EUR+EAS	lassosum-multi - IndivTune - EUR+EAS	0.394	0.393	0	0.626989
EUR	HT	X-Wing - IndivTune - EUR+EAS	lassosum-multi - SumStatTune - EUR+EAS	0.394	0.339	0.055	2.18758e-239
EUR	HT	X-Wing - IndivTune - EUR+EAS	pT+clump - IndivTune - EAS	0.394	0.195	0.199	0
EUR	HT	X-Wing - IndivTune - EUR+EAS	pT+clump - IndivTune - EUR	0.394	0.348	0.046	1.05101e-128
EUR	HT	X-Wing - IndivTune - EUR+EAS	pT+clump-multi - IndivTune - EUR+EAS	0.394	0.355	0.038	6.86129e-107
EUR	HT	X-Wing - SumStatTune - EUR+AFR	All - IndivTune - AFR	0.385	0.139	0.246	0
EUR	HT	X-Wing - SumStatTune - EUR+AFR	All - IndivTune - EUR	0.385	0.401	-0.016	6.48343e-29
EUR	HT	X-Wing - SumStatTune - EUR+AFR	All - IndivTune - EUR+AFR	0.385	0.402	-0.016	4.22724e-31
EUR	HT	X-Wing - SumStatTune - EUR+AFR	DBSLMM - IndivTune - AFR	0.385	0.043	0.342	0
EUR	HT	X-Wing - SumStatTune - EUR+AFR	DBSLMM - IndivTune - EUR	0.385	0.39	-0.005	2.64335e-06
EUR	HT	X-Wing - SumStatTune - EUR+AFR	DBSLMM - SumStatTune - AFR	0.385	0.042	0.344	0
EUR	HT	X-Wing - SumStatTune - EUR+AFR	DBSLMM - SumStatTune - EUR	0.385	0.391	-0.005	7.06657e-06
EUR	HT	X-Wing - SumStatTune - EUR+AFR	DBSLMM-multi - IndivTune - EUR+AFR	0.385	0.391	-0.005	2.05552e-06
EUR	HT	X-Wing - SumStatTune - EUR+AFR	DBSLMM-multi - SumStatTune - EUR+AFR	0.385	0.383	0.003	0.0405688
EUR	HT	X-Wing - SumStatTune - EUR+AFR	LDpred2 - IndivTune - AFR	0.385	0.047	0.338	0
EUR	HT	X-Wing - SumStatTune - EUR+AFR	LDpred2 - IndivTune - EUR	0.385	0.395	-0.01	4.4228e-16
EUR	HT	X-Wing - SumStatTune - EUR+AFR	LDpred2 - SumStatTune - AFR	0.385	0.048	0.337	0
EUR	HT	X-Wing - SumStatTune - EUR+AFR	LDpred2 - SumStatTune - EUR	0.385	0.391	-0.006	2.78476e-05
EUR	HT	X-Wing - SumStatTune - EUR+AFR	LDpred2-multi - IndivTune - EUR+AFR	0.385	0.395	-0.01	4.48403e-16
EUR	HT	X-Wing - SumStatTune - EUR+AFR	LDpred2-multi - SumStatTune - EUR+AFR	0.385	0.384	0.002	0.251909
EUR	HT	X-Wing - SumStatTune - EUR+AFR	MegaPRS - IndivTune - AFR	0.385	0.046	0.339	0
EUR	HT	X-Wing - SumStatTune - EUR+AFR	MegaPRS - IndivTune - EUR	0.385	0.401	-0.016	6.48343e-29
EUR	HT	X-Wing - SumStatTune - EUR+AFR	MegaPRS - SumStatTune - AFR	0.385	0.033	0.353	0
EUR	HT	X-Wing - SumStatTune - EUR+AFR	MegaPRS - SumStatTune - EUR	0.385	0.393	-0.008	3.82257e-07
EUR	HT	X-Wing - SumStatTune - EUR+AFR	MegaPRS-multi - IndivTune - EUR+AFR	0.385	0.401	-0.016	6.45622e-29
EUR	HT	X-Wing - SumStatTune - EUR+AFR	MegaPRS-multi - SumStatTune - EUR+AFR	0.385	0.383	0.002	0.281933
EUR	HT	X-Wing - SumStatTune - EUR+AFR	PRS-CS - IndivTune - AFR	0.385	0.041	0.344	0
EUR	HT	X-Wing - SumStatTune - EUR+AFR	PRS-CS - IndivTune - EUR	0.385	0.386	0	0.505507
EUR	HT	X-Wing - SumStatTune - EUR+AFR	PRS-CS - SumStatTune - AFR	0.385	0.043	0.342	0
EUR	HT	X-Wing - SumStatTune - EUR+AFR	PRS-CS - SumStatTune - EUR	0.385	0.387	-0.001	0.00336814
EUR	HT	X-Wing - SumStatTune - EUR+AFR	PRS-CS-multi - IndivTune - EUR+AFR	0.385	0.386	0	0.508703
EUR	HT	X-Wing - SumStatTune - EUR+AFR	PRS-CS-multi - SumStatTune - EUR+AFR	0.385	0.377	0.008	6.09033e-21
EUR	HT	X-Wing - SumStatTune - EUR+AFR	PRS-CSx - IndivTune - EUR+AFR	0.385	0.387	-0.002	0.0460928
EUR	HT	X-Wing - SumStatTune - EUR+AFR	PRS-CSx - SumStatTune - EUR+AFR	0.385	0.376	0.009	2.2903e-33
EUR	HT	X-Wing - SumStatTune - EUR+AFR	QuickPRS - SumStatTune - AFR	0.385	0.039	0.346	0
EUR	HT	X-Wing - SumStatTune - EUR+AFR	QuickPRS - SumStatTune - EUR	0.385	0.4	-0.015	1.41477e-24
EUR	HT	X-Wing - SumStatTune - EUR+AFR	QuickPRS-multi - IndivTune - EUR+AFR	0.385	0.4	-0.015	1.11979e-24
EUR	HT	X-Wing - SumStatTune - EUR+AFR	QuickPRS-multi - SumStatTune - EUR+AFR	0.385	0.39	-0.005	0.00167026
EUR	HT	X-Wing - SumStatTune - EUR+AFR	SBayesRC - SumStatTune - AFR	0.385	0.018	0.367	0
EUR	HT	X-Wing - SumStatTune - EUR+AFR	SBayesRC - SumStatTune - EUR	0.385	0.397	-0.011	3.18041e-20
EUR	HT	X-Wing - SumStatTune - EUR+AFR	SBayesRC-multi - IndivTune - EUR+AFR	0.385	0.397	-0.011	3.61638e-20
EUR	HT	X-Wing - SumStatTune - EUR+AFR	SBayesRC-multi - SumStatTune - EUR+AFR	0.385	0.388	-0.002	0.100388
EUR	HT	X-Wing - SumStatTune - EUR+AFR	X-Wing - IndivTune - EUR+AFR	0.385	0.385	0	0.635928
EUR	HT	X-Wing - SumStatTune - EUR+AFR	X-Wing - SumStatTune - EUR+AFR	0.39	0.39	NA	NA
EUR	HT	X-Wing - SumStatTune - EUR+AFR	lassosum - IndivTune - AFR	0.385	0.048	0.337	0
EUR	HT	X-Wing - SumStatTune - EUR+AFR	lassosum - IndivTune - EUR	0.385	0.389	-0.004	0.000122834
EUR	HT	X-Wing - SumStatTune - EUR+AFR	lassosum - SumStatTune - AFR	0.385	0.027	0.358	0
EUR	HT	X-Wing - SumStatTune - EUR+AFR	lassosum - SumStatTune - EUR	0.385	0.362	0.023	5.35239e-99
EUR	HT	X-Wing - SumStatTune - EUR+AFR	lassosum-multi - IndivTune - EUR+AFR	0.385	0.389	-0.004	0.000124935
EUR	HT	X-Wing - SumStatTune - EUR+AFR	lassosum-multi - SumStatTune - EUR+AFR	0.385	0.352	0.033	5.37363e-130
EUR	HT	X-Wing - SumStatTune - EUR+AFR	pT+clump - IndivTune - AFR	0.385	0.028	0.357	0
EUR	HT	X-Wing - SumStatTune - EUR+AFR	pT+clump - IndivTune - EUR	0.385	0.348	0.038	3.79794e-89
EUR	HT	X-Wing - SumStatTune - EUR+AFR	pT+clump-multi - IndivTune - EUR+AFR	0.385	0.348	0.038	3.96593e-89
EUR	HT	X-Wing - SumStatTune - EUR+EAS	All - IndivTune - EAS	0.393	0.288	0.105	0
EUR	HT	X-Wing - SumStatTune - EUR+EAS	All - IndivTune - EUR	0.393	0.401	-0.008	1.07363e-09
EUR	HT	X-Wing - SumStatTune - EUR+EAS	All - IndivTune - EUR+EAS	0.393	0.406	-0.013	4.86387e-30
EUR	HT	X-Wing - SumStatTune - EUR+EAS	DBSLMM - IndivTune - EAS	0.393	0.237	0.156	0
EUR	HT	X-Wing - SumStatTune - EUR+EAS	DBSLMM - IndivTune - EUR	0.393	0.39	0.003	0.0145916
EUR	HT	X-Wing - SumStatTune - EUR+EAS	DBSLMM - SumStatTune - EAS	0.393	0.236	0.157	0
EUR	HT	X-Wing - SumStatTune - EUR+EAS	DBSLMM - SumStatTune - EUR	0.393	0.391	0.003	0.0190526
EUR	HT	X-Wing - SumStatTune - EUR+EAS	DBSLMM-multi - IndivTune - EUR+EAS	0.393	0.396	-0.003	0.00604921
EUR	HT	X-Wing - SumStatTune - EUR+EAS	DBSLMM-multi - SumStatTune - EUR+EAS	0.393	0.374	0.019	7.02893e-34
EUR	HT	X-Wing - SumStatTune - EUR+EAS	LDpred2 - IndivTune - EAS	0.393	0.248	0.145	0
EUR	HT	X-Wing - SumStatTune - EUR+EAS	LDpred2 - IndivTune - EUR	0.393	0.395	-0.002	0.104419
EUR	HT	X-Wing - SumStatTune - EUR+EAS	LDpred2 - SumStatTune - EAS	0.393	0.241	0.152	0
EUR	HT	X-Wing - SumStatTune - EUR+EAS	LDpred2 - SumStatTune - EUR	0.393	0.391	0.002	0.0890608
EUR	HT	X-Wing - SumStatTune - EUR+EAS	LDpred2-multi - IndivTune - EUR+EAS	0.393	0.399	-0.006	1.74143e-08
EUR	HT	X-Wing - SumStatTune - EUR+EAS	LDpred2-multi - SumStatTune - EUR+EAS	0.393	0.378	0.015	7.77002e-22
EUR	HT	X-Wing - SumStatTune - EUR+EAS	MegaPRS - IndivTune - EAS	0.393	0.25	0.143	0
EUR	HT	X-Wing - SumStatTune - EUR+EAS	MegaPRS - IndivTune - EUR	0.393	0.401	-0.008	1.07363e-09
EUR	HT	X-Wing - SumStatTune - EUR+EAS	MegaPRS - SumStatTune - EAS	0.393	0.211	0.182	0
EUR	HT	X-Wing - SumStatTune - EUR+EAS	MegaPRS - SumStatTune - EUR	0.393	0.393	0	0.85485
EUR	HT	X-Wing - SumStatTune - EUR+EAS	MegaPRS-multi - IndivTune - EUR+EAS	0.393	0.406	-0.013	1.27236e-25
EUR	HT	X-Wing - SumStatTune - EUR+EAS	MegaPRS-multi - SumStatTune - EUR+EAS	0.393	0.366	0.028	4.91998e-51
EUR	HT	X-Wing - SumStatTune - EUR+EAS	PRS-CS - IndivTune - EAS	0.393	0.246	0.147	0
EUR	HT	X-Wing - SumStatTune - EUR+EAS	PRS-CS - IndivTune - EUR	0.393	0.386	0.007	2.40121e-29
EUR	HT	X-Wing - SumStatTune - EUR+EAS	PRS-CS - SumStatTune - EAS	0.393	0.246	0.147	0
EUR	HT	X-Wing - SumStatTune - EUR+EAS	PRS-CS - SumStatTune - EUR	0.393	0.387	0.007	4.23705e-37
EUR	HT	X-Wing - SumStatTune - EUR+EAS	PRS-CS-multi - IndivTune - EUR+EAS	0.393	0.389	0.004	1.26702e-11
EUR	HT	X-Wing - SumStatTune - EUR+EAS	PRS-CS-multi - SumStatTune - EUR+EAS	0.393	0.366	0.027	1.19085e-88
EUR	HT	X-Wing - SumStatTune - EUR+EAS	PRS-CSx - IndivTune - EUR+EAS	0.393	0.392	0.001	0.299937
EUR	HT	X-Wing - SumStatTune - EUR+EAS	PRS-CSx - SumStatTune - EUR+EAS	0.393	0.386	0.007	8.55379e-15
EUR	HT	X-Wing - SumStatTune - EUR+EAS	QuickPRS - SumStatTune - EAS	0.393	0.243	0.15	0
EUR	HT	X-Wing - SumStatTune - EUR+EAS	QuickPRS - SumStatTune - EUR	0.393	0.4	-0.007	3.9973e-07
EUR	HT	X-Wing - SumStatTune - EUR+EAS	QuickPRS-multi - IndivTune - EUR+EAS	0.393	0.405	-0.012	4.57818e-20
EUR	HT	X-Wing - SumStatTune - EUR+EAS	QuickPRS-multi - SumStatTune - EUR+EAS	0.393	0.379	0.014	8.8025e-16
EUR	HT	X-Wing - SumStatTune - EUR+EAS	SBayesRC - SumStatTune - EAS	0.393	0.251	0.142	0
EUR	HT	X-Wing - SumStatTune - EUR+EAS	SBayesRC - SumStatTune - EUR	0.393	0.397	-0.004	0.00211975
EUR	HT	X-Wing - SumStatTune - EUR+EAS	SBayesRC-multi - IndivTune - EUR+EAS	0.393	0.4	-0.007	1.57113e-09
EUR	HT	X-Wing - SumStatTune - EUR+EAS	SBayesRC-multi - SumStatTune - EUR+EAS	0.393	0.378	0.015	4.36196e-22
EUR	HT	X-Wing - SumStatTune - EUR+EAS	X-Wing - IndivTune - EUR+EAS	0.393	0.394	-0.001	0.000276549
EUR	HT	X-Wing - SumStatTune - EUR+EAS	X-Wing - SumStatTune - EUR+EAS	0.39	0.39	NA	NA
EUR	HT	X-Wing - SumStatTune - EUR+EAS	lassosum - IndivTune - EAS	0.393	0.245	0.148	0
EUR	HT	X-Wing - SumStatTune - EUR+EAS	lassosum - IndivTune - EUR	0.393	0.389	0.004	0.000520205
EUR	HT	X-Wing - SumStatTune - EUR+EAS	lassosum - SumStatTune - EAS	0.393	0.237	0.156	0
EUR	HT	X-Wing - SumStatTune - EUR+EAS	lassosum - SumStatTune - EUR	0.393	0.362	0.031	1.26955e-138
EUR	HT	X-Wing - SumStatTune - EUR+EAS	lassosum-multi - IndivTune - EUR+EAS	0.393	0.393	0	0.789106
EUR	HT	X-Wing - SumStatTune - EUR+EAS	lassosum-multi - SumStatTune - EUR+EAS	0.393	0.339	0.054	1.35577e-208
EUR	HT	X-Wing - SumStatTune - EUR+EAS	pT+clump - IndivTune - EAS	0.393	0.195	0.198	0
EUR	HT	X-Wing - SumStatTune - EUR+EAS	pT+clump - IndivTune - EUR	0.393	0.348	0.046	4.27398e-130
EUR	HT	X-Wing - SumStatTune - EUR+EAS	pT+clump-multi - IndivTune - EUR+EAS	0.393	0.355	0.038	2.11789e-103
EUR	HT	lassosum - IndivTune - AFR	All - IndivTune - AFR	0.048	0.139	-0.091	9.5231e-110
EUR	HT	lassosum - IndivTune - AFR	All - IndivTune - EUR	0.048	0.401	-0.353	0
EUR	HT	lassosum - IndivTune - AFR	All - IndivTune - EUR+AFR	0.048	0.402	-0.354	0
EUR	HT	lassosum - IndivTune - AFR	DBSLMM - IndivTune - AFR	0.048	0.043	0.004	0.083824
EUR	HT	lassosum - IndivTune - AFR	DBSLMM - IndivTune - EUR	0.048	0.39	-0.343	0
EUR	HT	lassosum - IndivTune - AFR	DBSLMM - SumStatTune - AFR	0.048	0.042	0.006	0.028494
EUR	HT	lassosum - IndivTune - AFR	DBSLMM - SumStatTune - EUR	0.048	0.391	-0.343	0
EUR	HT	lassosum - IndivTune - AFR	DBSLMM-multi - IndivTune - EUR+AFR	0.048	0.391	-0.343	0
EUR	HT	lassosum - IndivTune - AFR	DBSLMM-multi - SumStatTune - EUR+AFR	0.048	0.383	-0.335	0
EUR	HT	lassosum - IndivTune - AFR	LDpred2 - IndivTune - AFR	0.048	0.047	0.001	0.666193
EUR	HT	lassosum - IndivTune - AFR	LDpred2 - IndivTune - EUR	0.048	0.395	-0.347	0
EUR	HT	lassosum - IndivTune - AFR	LDpred2 - SumStatTune - AFR	0.048	0.048	0	0.937944
EUR	HT	lassosum - IndivTune - AFR	LDpred2 - SumStatTune - EUR	0.048	0.391	-0.343	0
EUR	HT	lassosum - IndivTune - AFR	LDpred2-multi - IndivTune - EUR+AFR	0.048	0.395	-0.347	0
EUR	HT	lassosum - IndivTune - AFR	LDpred2-multi - SumStatTune - EUR+AFR	0.048	0.384	-0.336	0
EUR	HT	lassosum - IndivTune - AFR	MegaPRS - IndivTune - AFR	0.048	0.046	0.002	0.429024
EUR	HT	lassosum - IndivTune - AFR	MegaPRS - IndivTune - EUR	0.048	0.401	-0.353	0
EUR	HT	lassosum - IndivTune - AFR	MegaPRS - SumStatTune - AFR	0.048	0.033	0.015	4.06786e-07
EUR	HT	lassosum - IndivTune - AFR	MegaPRS - SumStatTune - EUR	0.048	0.393	-0.345	0
EUR	HT	lassosum - IndivTune - AFR	MegaPRS-multi - IndivTune - EUR+AFR	0.048	0.401	-0.353	0
EUR	HT	lassosum - IndivTune - AFR	MegaPRS-multi - SumStatTune - EUR+AFR	0.048	0.383	-0.336	0
EUR	HT	lassosum - IndivTune - AFR	PRS-CS - IndivTune - AFR	0.048	0.041	0.007	0.00125744
EUR	HT	lassosum - IndivTune - AFR	PRS-CS - IndivTune - EUR	0.048	0.386	-0.338	0
EUR	HT	lassosum - IndivTune - AFR	PRS-CS - SumStatTune - AFR	0.048	0.043	0.005	0.0242036
EUR	HT	lassosum - IndivTune - AFR	PRS-CS - SumStatTune - EUR	0.048	0.387	-0.339	0
EUR	HT	lassosum - IndivTune - AFR	PRS-CS-multi - IndivTune - EUR+AFR	0.048	0.386	-0.338	0
EUR	HT	lassosum - IndivTune - AFR	PRS-CS-multi - SumStatTune - EUR+AFR	0.048	0.377	-0.329	0
EUR	HT	lassosum - IndivTune - AFR	PRS-CSx - IndivTune - EUR+AFR	0.048	0.387	-0.34	0
EUR	HT	lassosum - IndivTune - AFR	PRS-CSx - SumStatTune - EUR+AFR	0.048	0.376	-0.328	0
EUR	HT	lassosum - IndivTune - AFR	QuickPRS - SumStatTune - AFR	0.048	0.039	0.009	0.00385716
EUR	HT	lassosum - IndivTune - AFR	QuickPRS - SumStatTune - EUR	0.048	0.4	-0.352	0
EUR	HT	lassosum - IndivTune - AFR	QuickPRS-multi - IndivTune - EUR+AFR	0.048	0.4	-0.352	0
EUR	HT	lassosum - IndivTune - AFR	QuickPRS-multi - SumStatTune - EUR+AFR	0.048	0.39	-0.342	0
EUR	HT	lassosum - IndivTune - AFR	SBayesRC - SumStatTune - AFR	0.048	0.018	0.03	1.57961e-12
EUR	HT	lassosum - IndivTune - AFR	SBayesRC - SumStatTune - EUR	0.048	0.397	-0.349	0
EUR	HT	lassosum - IndivTune - AFR	SBayesRC-multi - IndivTune - EUR+AFR	0.048	0.397	-0.349	0
EUR	HT	lassosum - IndivTune - AFR	SBayesRC-multi - SumStatTune - EUR+AFR	0.048	0.388	-0.34	0
EUR	HT	lassosum - IndivTune - AFR	X-Wing - IndivTune - EUR+AFR	0.048	0.385	-0.337	0
EUR	HT	lassosum - IndivTune - AFR	X-Wing - SumStatTune - EUR+AFR	0.048	0.385	-0.337	0
EUR	HT	lassosum - IndivTune - AFR	lassosum - IndivTune - AFR	0.39	0.39	NA	NA
EUR	HT	lassosum - IndivTune - AFR	lassosum - IndivTune - EUR	0.048	0.389	-0.342	0
EUR	HT	lassosum - IndivTune - AFR	lassosum - SumStatTune - AFR	0.048	0.027	0.02	1.87923e-07
EUR	HT	lassosum - IndivTune - AFR	lassosum - SumStatTune - EUR	0.048	0.362	-0.314	0
EUR	HT	lassosum - IndivTune - AFR	lassosum-multi - IndivTune - EUR+AFR	0.048	0.389	-0.342	0
EUR	HT	lassosum - IndivTune - AFR	lassosum-multi - SumStatTune - EUR+AFR	0.048	0.352	-0.304	0
EUR	HT	lassosum - IndivTune - AFR	pT+clump - IndivTune - AFR	0.048	0.028	0.02	2.06861e-10
EUR	HT	lassosum - IndivTune - AFR	pT+clump - IndivTune - EUR	0.048	0.348	-0.3	0
EUR	HT	lassosum - IndivTune - AFR	pT+clump-multi - IndivTune - EUR+AFR	0.048	0.348	-0.3	0
EUR	HT	lassosum - IndivTune - EAS	All - IndivTune - EAS	0.245	0.288	-0.044	1.38301e-155
EUR	HT	lassosum - IndivTune - EAS	All - IndivTune - EUR	0.245	0.401	-0.157	0
EUR	HT	lassosum - IndivTune - EAS	All - IndivTune - EUR+EAS	0.245	0.406	-0.162	0
EUR	HT	lassosum - IndivTune - EAS	DBSLMM - IndivTune - EAS	0.245	0.237	0.007	0.000248045
EUR	HT	lassosum - IndivTune - EAS	DBSLMM - IndivTune - EUR	0.245	0.39	-0.146	0
EUR	HT	lassosum - IndivTune - EAS	DBSLMM - SumStatTune - EAS	0.245	0.236	0.009	7.98482e-06
EUR	HT	lassosum - IndivTune - EAS	DBSLMM - SumStatTune - EUR	0.245	0.391	-0.146	0
EUR	HT	lassosum - IndivTune - EAS	DBSLMM-multi - IndivTune - EUR+EAS	0.245	0.396	-0.151	0
EUR	HT	lassosum - IndivTune - EAS	DBSLMM-multi - SumStatTune - EUR+EAS	0.245	0.374	-0.13	0
EUR	HT	lassosum - IndivTune - EAS	LDpred2 - IndivTune - EAS	0.245	0.248	-0.004	0.0109077
EUR	HT	lassosum - IndivTune - EAS	LDpred2 - IndivTune - EUR	0.245	0.395	-0.15	0
EUR	HT	lassosum - IndivTune - EAS	LDpred2 - SumStatTune - EAS	0.245	0.241	0.004	0.0241147
EUR	HT	lassosum - IndivTune - EAS	LDpred2 - SumStatTune - EUR	0.245	0.391	-0.146	0
EUR	HT	lassosum - IndivTune - EAS	LDpred2-multi - IndivTune - EUR+EAS	0.245	0.399	-0.154	0
EUR	HT	lassosum - IndivTune - EAS	LDpred2-multi - SumStatTune - EUR+EAS	0.245	0.378	-0.134	0
EUR	HT	lassosum - IndivTune - EAS	MegaPRS - IndivTune - EAS	0.245	0.25	-0.005	0.00809239
EUR	HT	lassosum - IndivTune - EAS	MegaPRS - IndivTune - EUR	0.245	0.401	-0.157	0
EUR	HT	lassosum - IndivTune - EAS	MegaPRS - SumStatTune - EAS	0.245	0.211	0.034	1.49679e-47
EUR	HT	lassosum - IndivTune - EAS	MegaPRS - SumStatTune - EUR	0.245	0.393	-0.149	0
EUR	HT	lassosum - IndivTune - EAS	MegaPRS-multi - IndivTune - EUR+EAS	0.245	0.406	-0.162	0
EUR	HT	lassosum - IndivTune - EAS	MegaPRS-multi - SumStatTune - EUR+EAS	0.245	0.366	-0.121	0
EUR	HT	lassosum - IndivTune - EAS	PRS-CS - IndivTune - EAS	0.245	0.246	-0.002	0.226942
EUR	HT	lassosum - IndivTune - EAS	PRS-CS - IndivTune - EUR	0.245	0.386	-0.141	0
EUR	HT	lassosum - IndivTune - EAS	PRS-CS - SumStatTune - EAS	0.245	0.246	-0.002	0.226942
EUR	HT	lassosum - IndivTune - EAS	PRS-CS - SumStatTune - EUR	0.245	0.387	-0.142	0
EUR	HT	lassosum - IndivTune - EAS	PRS-CS-multi - IndivTune - EUR+EAS	0.245	0.389	-0.145	0
EUR	HT	lassosum - IndivTune - EAS	PRS-CS-multi - SumStatTune - EUR+EAS	0.245	0.366	-0.122	0
EUR	HT	lassosum - IndivTune - EAS	PRS-CSx - IndivTune - EUR+EAS	0.245	0.392	-0.148	0
EUR	HT	lassosum - IndivTune - EAS	PRS-CSx - SumStatTune - EUR+EAS	0.245	0.386	-0.142	0
EUR	HT	lassosum - IndivTune - EAS	QuickPRS - SumStatTune - EAS	0.245	0.243	0.002	0.305602
EUR	HT	lassosum - IndivTune - EAS	QuickPRS - SumStatTune - EUR	0.245	0.4	-0.155	0
EUR	HT	lassosum - IndivTune - EAS	QuickPRS-multi - IndivTune - EUR+EAS	0.245	0.405	-0.16	0
EUR	HT	lassosum - IndivTune - EAS	QuickPRS-multi - SumStatTune - EUR+EAS	0.245	0.379	-0.135	0
EUR	HT	lassosum - IndivTune - EAS	SBayesRC - SumStatTune - EAS	0.245	0.251	-0.006	0.000717548
EUR	HT	lassosum - IndivTune - EAS	SBayesRC - SumStatTune - EUR	0.245	0.397	-0.152	0
EUR	HT	lassosum - IndivTune - EAS	SBayesRC-multi - IndivTune - EUR+EAS	0.245	0.4	-0.155	0
EUR	HT	lassosum - IndivTune - EAS	SBayesRC-multi - SumStatTune - EUR+EAS	0.245	0.378	-0.133	0
EUR	HT	lassosum - IndivTune - EAS	X-Wing - IndivTune - EUR+EAS	0.245	0.394	-0.149	0
EUR	HT	lassosum - IndivTune - EAS	X-Wing - SumStatTune - EUR+EAS	0.245	0.393	-0.148	0
EUR	HT	lassosum - IndivTune - EAS	lassosum - IndivTune - EAS	0.39	0.39	NA	NA
EUR	HT	lassosum - IndivTune - EAS	lassosum - IndivTune - EUR	0.245	0.389	-0.145	0
EUR	HT	lassosum - IndivTune - EAS	lassosum - SumStatTune - EAS	0.245	0.237	0.007	2.61456e-07
EUR	HT	lassosum - IndivTune - EAS	lassosum - SumStatTune - EUR	0.245	0.362	-0.117	1.27603e-286
EUR	HT	lassosum - IndivTune - EAS	lassosum-multi - IndivTune - EUR+EAS	0.245	0.393	-0.149	0
EUR	HT	lassosum - IndivTune - EAS	lassosum-multi - SumStatTune - EUR+EAS	0.245	0.339	-0.095	0
EUR	HT	lassosum - IndivTune - EAS	pT+clump - IndivTune - EAS	0.245	0.195	0.05	4.27915e-78
EUR	HT	lassosum - IndivTune - EAS	pT+clump - IndivTune - EUR	0.245	0.348	-0.103	1.67995e-174
EUR	HT	lassosum - IndivTune - EAS	pT+clump-multi - IndivTune - EUR+EAS	0.245	0.355	-0.111	2.64115e-252
EUR	HT	lassosum - IndivTune - EUR	All - IndivTune - AFR	0.389	0.139	0.251	0
EUR	HT	lassosum - IndivTune - EUR	All - IndivTune - EAS	0.389	0.288	0.101	2.55157e-262
EUR	HT	lassosum - IndivTune - EUR	All - IndivTune - EUR	0.389	0.401	-0.012	1.45704e-20
EUR	HT	lassosum - IndivTune - EUR	All - IndivTune - EUR	0.389	0.401	-0.012	1.45704e-20
EUR	HT	lassosum - IndivTune - EUR	All - IndivTune - EUR+AFR	0.389	0.402	-0.012	4.17869e-22
EUR	HT	lassosum - IndivTune - EUR	All - IndivTune - EUR+EAS	0.389	0.406	-0.017	2.2123e-42
EUR	HT	lassosum - IndivTune - EUR	DBSLMM - IndivTune - AFR	0.389	0.043	0.346	0
EUR	HT	lassosum - IndivTune - EUR	DBSLMM - IndivTune - EAS	0.389	0.237	0.152	0
EUR	HT	lassosum - IndivTune - EUR	DBSLMM - IndivTune - EUR	0.389	0.39	-0.001	0.375266
EUR	HT	lassosum - IndivTune - EUR	DBSLMM - IndivTune - EUR	0.389	0.39	-0.001	0.375266
EUR	HT	lassosum - IndivTune - EUR	DBSLMM - SumStatTune - AFR	0.389	0.042	0.348	0
EUR	HT	lassosum - IndivTune - EUR	DBSLMM - SumStatTune - EAS	0.389	0.236	0.154	0
EUR	HT	lassosum - IndivTune - EUR	DBSLMM - SumStatTune - EUR	0.389	0.391	-0.001	0.367939
EUR	HT	lassosum - IndivTune - EUR	DBSLMM - SumStatTune - EUR	0.389	0.391	-0.001	0.367939
EUR	HT	lassosum - IndivTune - EUR	DBSLMM-multi - IndivTune - EUR+AFR	0.389	0.391	-0.001	0.355145
EUR	HT	lassosum - IndivTune - EUR	DBSLMM-multi - IndivTune - EUR+EAS	0.389	0.396	-0.006	1.53846e-07
EUR	HT	lassosum - IndivTune - EUR	DBSLMM-multi - SumStatTune - EUR+AFR	0.389	0.383	0.007	2.58946e-07
EUR	HT	lassosum - IndivTune - EUR	DBSLMM-multi - SumStatTune - EUR+EAS	0.389	0.374	0.015	1.45596e-16
EUR	HT	lassosum - IndivTune - EUR	LDpred2 - IndivTune - AFR	0.389	0.047	0.342	0
EUR	HT	lassosum - IndivTune - EUR	LDpred2 - IndivTune - EAS	0.389	0.248	0.141	0
EUR	HT	lassosum - IndivTune - EUR	LDpred2 - IndivTune - EUR	0.389	0.395	-0.005	1.42403e-06
EUR	HT	lassosum - IndivTune - EUR	LDpred2 - IndivTune - EUR	0.389	0.395	-0.005	1.42403e-06
EUR	HT	lassosum - IndivTune - EUR	LDpred2 - SumStatTune - AFR	0.389	0.048	0.341	0
EUR	HT	lassosum - IndivTune - EUR	LDpred2 - SumStatTune - EAS	0.389	0.241	0.148	0
EUR	HT	lassosum - IndivTune - EUR	LDpred2 - SumStatTune - EUR	0.389	0.391	-0.001	0.245617
EUR	HT	lassosum - IndivTune - EUR	LDpred2 - SumStatTune - EUR	0.389	0.391	-0.001	0.245617
EUR	HT	lassosum - IndivTune - EUR	LDpred2-multi - IndivTune - EUR+AFR	0.389	0.395	-0.005	1.52587e-06
EUR	HT	lassosum - IndivTune - EUR	LDpred2-multi - IndivTune - EUR+EAS	0.389	0.399	-0.009	1.13249e-15
EUR	HT	lassosum - IndivTune - EUR	LDpred2-multi - SumStatTune - EUR+AFR	0.389	0.384	0.006	2.70327e-05
EUR	HT	lassosum - IndivTune - EUR	LDpred2-multi - SumStatTune - EUR+EAS	0.389	0.378	0.011	3.0002e-10
EUR	HT	lassosum - IndivTune - EUR	MegaPRS - IndivTune - AFR	0.389	0.046	0.343	0
EUR	HT	lassosum - IndivTune - EUR	MegaPRS - IndivTune - EAS	0.389	0.25	0.14	0
EUR	HT	lassosum - IndivTune - EUR	MegaPRS - IndivTune - EUR	0.389	0.401	-0.012	1.45704e-20
EUR	HT	lassosum - IndivTune - EUR	MegaPRS - IndivTune - EUR	0.389	0.401	-0.012	1.45704e-20
EUR	HT	lassosum - IndivTune - EUR	MegaPRS - SumStatTune - AFR	0.389	0.033	0.357	0
EUR	HT	lassosum - IndivTune - EUR	MegaPRS - SumStatTune - EAS	0.389	0.211	0.178	0
EUR	HT	lassosum - IndivTune - EUR	MegaPRS - SumStatTune - EUR	0.389	0.393	-0.004	0.0048885
EUR	HT	lassosum - IndivTune - EUR	MegaPRS - SumStatTune - EUR	0.389	0.393	-0.004	0.0048885
EUR	HT	lassosum - IndivTune - EUR	MegaPRS-multi - IndivTune - EUR+AFR	0.389	0.401	-0.012	1.64682e-20
EUR	HT	lassosum - IndivTune - EUR	MegaPRS-multi - IndivTune - EUR+EAS	0.389	0.406	-0.017	2.91214e-38
EUR	HT	lassosum - IndivTune - EUR	MegaPRS-multi - SumStatTune - EUR+AFR	0.389	0.383	0.006	9.47405e-05
EUR	HT	lassosum - IndivTune - EUR	MegaPRS-multi - SumStatTune - EUR+EAS	0.389	0.366	0.024	1.05374e-32
EUR	HT	lassosum - IndivTune - EUR	PRS-CS - IndivTune - AFR	0.389	0.041	0.348	0
EUR	HT	lassosum - IndivTune - EUR	PRS-CS - IndivTune - EAS	0.389	0.246	0.143	0
EUR	HT	lassosum - IndivTune - EUR	PRS-CS - IndivTune - EUR	0.389	0.386	0.004	0.000363699
EUR	HT	lassosum - IndivTune - EUR	PRS-CS - IndivTune - EUR	0.389	0.386	0.004	0.000363699
EUR	HT	lassosum - IndivTune - EUR	PRS-CS - SumStatTune - AFR	0.389	0.043	0.346	0
EUR	HT	lassosum - IndivTune - EUR	PRS-CS - SumStatTune - EAS	0.389	0.246	0.143	0
EUR	HT	lassosum - IndivTune - EUR	PRS-CS - SumStatTune - EUR	0.389	0.387	0.003	0.00447475
EUR	HT	lassosum - IndivTune - EUR	PRS-CS - SumStatTune - EUR	0.389	0.387	0.003	0.00447475
EUR	HT	lassosum - IndivTune - EUR	PRS-CS-multi - IndivTune - EUR+AFR	0.389	0.386	0.004	0.000364734
EUR	HT	lassosum - IndivTune - EUR	PRS-CS-multi - IndivTune - EUR+EAS	0.389	0.389	0	0.855819
EUR	HT	lassosum - IndivTune - EUR	PRS-CS-multi - SumStatTune - EUR+AFR	0.389	0.377	0.012	4.54568e-21
EUR	HT	lassosum - IndivTune - EUR	PRS-CS-multi - SumStatTune - EUR+EAS	0.389	0.366	0.023	1.49944e-36
EUR	HT	lassosum - IndivTune - EUR	PRS-CSx - IndivTune - EUR+AFR	0.389	0.387	0.002	0.0617603
EUR	HT	lassosum - IndivTune - EUR	PRS-CSx - IndivTune - EUR+EAS	0.389	0.392	-0.003	0.00776344
EUR	HT	lassosum - IndivTune - EUR	PRS-CSx - SumStatTune - EUR+AFR	0.389	0.376	0.014	1.34352e-25
EUR	HT	lassosum - IndivTune - EUR	PRS-CSx - SumStatTune - EUR+EAS	0.389	0.386	0.003	0.0397371
EUR	HT	lassosum - IndivTune - EUR	QuickPRS - SumStatTune - AFR	0.389	0.039	0.351	0
EUR	HT	lassosum - IndivTune - EUR	QuickPRS - SumStatTune - EAS	0.389	0.243	0.147	0
EUR	HT	lassosum - IndivTune - EUR	QuickPRS - SumStatTune - EUR	0.389	0.4	-0.011	1.73439e-15
EUR	HT	lassosum - IndivTune - EUR	QuickPRS - SumStatTune - EUR	0.389	0.4	-0.011	1.73439e-15
EUR	HT	lassosum - IndivTune - EUR	QuickPRS-multi - IndivTune - EUR+AFR	0.389	0.4	-0.011	1.5857e-15
EUR	HT	lassosum - IndivTune - EUR	QuickPRS-multi - IndivTune - EUR+EAS	0.389	0.405	-0.015	3.48047e-30
EUR	HT	lassosum - IndivTune - EUR	QuickPRS-multi - SumStatTune - EUR+AFR	0.389	0.39	-0.001	0.590897
EUR	HT	lassosum - IndivTune - EUR	QuickPRS-multi - SumStatTune - EUR+EAS	0.389	0.379	0.01	1.47113e-07
EUR	HT	lassosum - IndivTune - EUR	SBayesRC - SumStatTune - AFR	0.389	0.018	0.372	0
EUR	HT	lassosum - IndivTune - EUR	SBayesRC - SumStatTune - EAS	0.389	0.251	0.139	0
EUR	HT	lassosum - IndivTune - EUR	SBayesRC - SumStatTune - EUR	0.389	0.397	-0.007	1.41068e-08
EUR	HT	lassosum - IndivTune - EUR	SBayesRC - SumStatTune - EUR	0.389	0.397	-0.007	1.41068e-08
EUR	HT	lassosum - IndivTune - EUR	SBayesRC-multi - IndivTune - EUR+AFR	0.389	0.397	-0.007	1.53737e-08
EUR	HT	lassosum - IndivTune - EUR	SBayesRC-multi - IndivTune - EUR+EAS	0.389	0.4	-0.01	2.17069e-15
EUR	HT	lassosum - IndivTune - EUR	SBayesRC-multi - SumStatTune - EUR+AFR	0.389	0.388	0.002	0.201694
EUR	HT	lassosum - IndivTune - EUR	SBayesRC-multi - SumStatTune - EUR+EAS	0.389	0.378	0.012	5.53039e-10
EUR	HT	lassosum - IndivTune - EUR	X-Wing - IndivTune - EUR+AFR	0.389	0.385	0.004	0.000109276
EUR	HT	lassosum - IndivTune - EUR	X-Wing - IndivTune - EUR+EAS	0.389	0.394	-0.004	7.80871e-05
EUR	HT	lassosum - IndivTune - EUR	X-Wing - SumStatTune - EUR+AFR	0.389	0.385	0.004	0.000122834
EUR	HT	lassosum - IndivTune - EUR	X-Wing - SumStatTune - EUR+EAS	0.389	0.393	-0.004	0.000520205
EUR	HT	lassosum - IndivTune - EUR	lassosum - IndivTune - AFR	0.389	0.048	0.342	0
EUR	HT	lassosum - IndivTune - EUR	lassosum - IndivTune - EAS	0.389	0.245	0.145	0
EUR	HT	lassosum - IndivTune - EUR	lassosum - IndivTune - EUR	0.39	0.39	NA	NA
EUR	HT	lassosum - IndivTune - EUR	lassosum - IndivTune - EUR	0.39	0.39	NA	NA
EUR	HT	lassosum - IndivTune - EUR	lassosum - SumStatTune - AFR	0.389	0.027	0.362	0
EUR	HT	lassosum - IndivTune - EUR	lassosum - SumStatTune - EAS	0.389	0.237	0.152	0
EUR	HT	lassosum - IndivTune - EUR	lassosum - SumStatTune - EUR	0.389	0.362	0.027	4.09115e-86
EUR	HT	lassosum - IndivTune - EUR	lassosum - SumStatTune - EUR	0.389	0.362	0.027	4.09115e-86
EUR	HT	lassosum - IndivTune - EUR	lassosum-multi - IndivTune - EUR+AFR	0.389	0.389	0	0.817626
EUR	HT	lassosum - IndivTune - EUR	lassosum-multi - IndivTune - EUR+EAS	0.389	0.393	-0.004	3.23797e-16
EUR	HT	lassosum - IndivTune - EUR	lassosum-multi - SumStatTune - EUR+AFR	0.389	0.352	0.037	2.78758e-117
EUR	HT	lassosum - IndivTune - EUR	lassosum-multi - SumStatTune - EUR+EAS	0.389	0.339	0.05	3.11862e-130
EUR	HT	lassosum - IndivTune - EUR	pT+clump - IndivTune - AFR	0.389	0.028	0.362	0
EUR	HT	lassosum - IndivTune - EUR	pT+clump - IndivTune - EAS	0.389	0.195	0.195	0
EUR	HT	lassosum - IndivTune - EUR	pT+clump - IndivTune - EUR	0.389	0.348	0.042	2.19823e-113
EUR	HT	lassosum - IndivTune - EUR	pT+clump - IndivTune - EUR	0.389	0.348	0.042	2.19823e-113
EUR	HT	lassosum - IndivTune - EUR	pT+clump-multi - IndivTune - EUR+AFR	0.389	0.348	0.042	3.14661e-113
EUR	HT	lassosum - IndivTune - EUR	pT+clump-multi - IndivTune - EUR+EAS	0.389	0.355	0.034	3.38991e-78
EUR	HT	lassosum - SumStatTune - AFR	All - IndivTune - AFR	0.027	0.139	-0.111	6.048e-139
EUR	HT	lassosum - SumStatTune - AFR	All - IndivTune - EUR	0.027	0.401	-0.374	0
EUR	HT	lassosum - SumStatTune - AFR	All - IndivTune - EUR+AFR	0.027	0.402	-0.374	0
EUR	HT	lassosum - SumStatTune - AFR	DBSLMM - IndivTune - AFR	0.027	0.043	-0.016	0.000119502
EUR	HT	lassosum - SumStatTune - AFR	DBSLMM - IndivTune - EUR	0.027	0.39	-0.363	0
EUR	HT	lassosum - SumStatTune - AFR	DBSLMM - SumStatTune - AFR	0.027	0.042	-0.014	0.000672823
EUR	HT	lassosum - SumStatTune - AFR	DBSLMM - SumStatTune - EUR	0.027	0.391	-0.363	0
EUR	HT	lassosum - SumStatTune - AFR	DBSLMM-multi - IndivTune - EUR+AFR	0.027	0.391	-0.363	0
EUR	HT	lassosum - SumStatTune - AFR	DBSLMM-multi - SumStatTune - EUR+AFR	0.027	0.383	-0.355	0
EUR	HT	lassosum - SumStatTune - AFR	LDpred2 - IndivTune - AFR	0.027	0.047	-0.02	3.19119e-09
EUR	HT	lassosum - SumStatTune - AFR	LDpred2 - IndivTune - EUR	0.027	0.395	-0.367	0
EUR	HT	lassosum - SumStatTune - AFR	LDpred2 - SumStatTune - AFR	0.027	0.048	-0.021	8.68846e-14
EUR	HT	lassosum - SumStatTune - AFR	LDpred2 - SumStatTune - EUR	0.027	0.391	-0.363	0
EUR	HT	lassosum - SumStatTune - AFR	LDpred2-multi - IndivTune - EUR+AFR	0.027	0.395	-0.367	0
EUR	HT	lassosum - SumStatTune - AFR	LDpred2-multi - SumStatTune - EUR+AFR	0.027	0.384	-0.356	0
EUR	HT	lassosum - SumStatTune - AFR	MegaPRS - IndivTune - AFR	0.027	0.046	-0.019	7.67405e-07
EUR	HT	lassosum - SumStatTune - AFR	MegaPRS - IndivTune - EUR	0.027	0.401	-0.374	0
EUR	HT	lassosum - SumStatTune - AFR	MegaPRS - SumStatTune - AFR	0.027	0.033	-0.005	0.238032
EUR	HT	lassosum - SumStatTune - AFR	MegaPRS - SumStatTune - EUR	0.027	0.393	-0.366	0
EUR	HT	lassosum - SumStatTune - AFR	MegaPRS-multi - IndivTune - EUR+AFR	0.027	0.401	-0.374	0
EUR	HT	lassosum - SumStatTune - AFR	MegaPRS-multi - SumStatTune - EUR+AFR	0.027	0.383	-0.356	0
EUR	HT	lassosum - SumStatTune - AFR	PRS-CS - IndivTune - AFR	0.027	0.041	-0.014	0.000177703
EUR	HT	lassosum - SumStatTune - AFR	PRS-CS - IndivTune - EUR	0.027	0.386	-0.358	0
EUR	HT	lassosum - SumStatTune - AFR	PRS-CS - SumStatTune - AFR	0.027	0.043	-0.016	1.43103e-05
EUR	HT	lassosum - SumStatTune - AFR	PRS-CS - SumStatTune - EUR	0.027	0.387	-0.359	0
EUR	HT	lassosum - SumStatTune - AFR	PRS-CS-multi - IndivTune - EUR+AFR	0.027	0.386	-0.358	0
EUR	HT	lassosum - SumStatTune - AFR	PRS-CS-multi - SumStatTune - EUR+AFR	0.027	0.377	-0.35	0
EUR	HT	lassosum - SumStatTune - AFR	PRS-CSx - IndivTune - EUR+AFR	0.027	0.387	-0.36	0
EUR	HT	lassosum - SumStatTune - AFR	PRS-CSx - SumStatTune - EUR+AFR	0.027	0.376	-0.348	0
EUR	HT	lassosum - SumStatTune - AFR	QuickPRS - SumStatTune - AFR	0.027	0.039	-0.011	2.55398e-05
EUR	HT	lassosum - SumStatTune - AFR	QuickPRS - SumStatTune - EUR	0.027	0.4	-0.373	0
EUR	HT	lassosum - SumStatTune - AFR	QuickPRS-multi - IndivTune - EUR+AFR	0.027	0.4	-0.373	0
EUR	HT	lassosum - SumStatTune - AFR	QuickPRS-multi - SumStatTune - EUR+AFR	0.027	0.39	-0.363	0
EUR	HT	lassosum - SumStatTune - AFR	SBayesRC - SumStatTune - AFR	0.027	0.018	0.01	0.0379112
EUR	HT	lassosum - SumStatTune - AFR	SBayesRC - SumStatTune - EUR	0.027	0.397	-0.369	0
EUR	HT	lassosum - SumStatTune - AFR	SBayesRC-multi - IndivTune - EUR+AFR	0.027	0.397	-0.369	0
EUR	HT	lassosum - SumStatTune - AFR	SBayesRC-multi - SumStatTune - EUR+AFR	0.027	0.388	-0.36	0
EUR	HT	lassosum - SumStatTune - AFR	X-Wing - IndivTune - EUR+AFR	0.027	0.385	-0.358	0
EUR	HT	lassosum - SumStatTune - AFR	X-Wing - SumStatTune - EUR+AFR	0.027	0.385	-0.358	0
EUR	HT	lassosum - SumStatTune - AFR	lassosum - IndivTune - AFR	0.027	0.048	-0.02	1.87923e-07
EUR	HT	lassosum - SumStatTune - AFR	lassosum - IndivTune - EUR	0.027	0.389	-0.362	0
EUR	HT	lassosum - SumStatTune - AFR	lassosum - SumStatTune - AFR	0.39	0.39	NA	NA
EUR	HT	lassosum - SumStatTune - AFR	lassosum - SumStatTune - EUR	0.027	0.362	-0.335	0
EUR	HT	lassosum - SumStatTune - AFR	lassosum-multi - IndivTune - EUR+AFR	0.027	0.389	-0.362	0
EUR	HT	lassosum - SumStatTune - AFR	lassosum-multi - SumStatTune - EUR+AFR	0.027	0.352	-0.325	0
EUR	HT	lassosum - SumStatTune - AFR	pT+clump - IndivTune - AFR	0.027	0.028	0	0.907981
EUR	HT	lassosum - SumStatTune - AFR	pT+clump - IndivTune - EUR	0.027	0.348	-0.32	0
EUR	HT	lassosum - SumStatTune - AFR	pT+clump-multi - IndivTune - EUR+AFR	0.027	0.348	-0.32	0
EUR	HT	lassosum - SumStatTune - EAS	All - IndivTune - EAS	0.237	0.288	-0.051	7.47198e-172
EUR	HT	lassosum - SumStatTune - EAS	All - IndivTune - EUR	0.237	0.401	-0.164	0
EUR	HT	lassosum - SumStatTune - EAS	All - IndivTune - EUR+EAS	0.237	0.406	-0.169	0
EUR	HT	lassosum - SumStatTune - EAS	DBSLMM - IndivTune - EAS	0.237	0.237	0	0.895076
EUR	HT	lassosum - SumStatTune - EAS	DBSLMM - IndivTune - EUR	0.237	0.39	-0.153	0
EUR	HT	lassosum - SumStatTune - EAS	DBSLMM - SumStatTune - EAS	0.237	0.236	0.001	0.559254
EUR	HT	lassosum - SumStatTune - EAS	DBSLMM - SumStatTune - EUR	0.237	0.391	-0.153	0
EUR	HT	lassosum - SumStatTune - EAS	DBSLMM-multi - IndivTune - EUR+EAS	0.237	0.396	-0.159	0
EUR	HT	lassosum - SumStatTune - EAS	DBSLMM-multi - SumStatTune - EUR+EAS	0.237	0.374	-0.137	0
EUR	HT	lassosum - SumStatTune - EAS	LDpred2 - IndivTune - EAS	0.237	0.248	-0.011	1.4312e-07
EUR	HT	lassosum - SumStatTune - EAS	LDpred2 - IndivTune - EUR	0.237	0.395	-0.158	0
EUR	HT	lassosum - SumStatTune - EAS	LDpred2 - SumStatTune - EAS	0.237	0.241	-0.004	0.0764769
EUR	HT	lassosum - SumStatTune - EAS	LDpred2 - SumStatTune - EUR	0.237	0.391	-0.154	0
EUR	HT	lassosum - SumStatTune - EAS	LDpred2-multi - IndivTune - EUR+EAS	0.237	0.399	-0.162	0
EUR	HT	lassosum - SumStatTune - EAS	LDpred2-multi - SumStatTune - EUR+EAS	0.237	0.378	-0.141	0
EUR	HT	lassosum - SumStatTune - EAS	MegaPRS - IndivTune - EAS	0.237	0.25	-0.013	4.58458e-07
EUR	HT	lassosum - SumStatTune - EAS	MegaPRS - IndivTune - EUR	0.237	0.401	-0.164	0
EUR	HT	lassosum - SumStatTune - EAS	MegaPRS - SumStatTune - EAS	0.237	0.211	0.026	1.7282e-30
EUR	HT	lassosum - SumStatTune - EAS	MegaPRS - SumStatTune - EUR	0.237	0.393	-0.156	0
EUR	HT	lassosum - SumStatTune - EAS	MegaPRS-multi - IndivTune - EUR+EAS	0.237	0.406	-0.169	0
EUR	HT	lassosum - SumStatTune - EAS	MegaPRS-multi - SumStatTune - EUR+EAS	0.237	0.366	-0.128	0
EUR	HT	lassosum - SumStatTune - EAS	PRS-CS - IndivTune - EAS	0.237	0.246	-0.009	2.58561e-07
EUR	HT	lassosum - SumStatTune - EAS	PRS-CS - IndivTune - EUR	0.237	0.386	-0.149	0
EUR	HT	lassosum - SumStatTune - EAS	PRS-CS - SumStatTune - EAS	0.237	0.246	-0.009	2.58561e-07
EUR	HT	lassosum - SumStatTune - EAS	PRS-CS - SumStatTune - EUR	0.237	0.387	-0.149	0
EUR	HT	lassosum - SumStatTune - EAS	PRS-CS-multi - IndivTune - EUR+EAS	0.237	0.389	-0.152	0
EUR	HT	lassosum - SumStatTune - EAS	PRS-CS-multi - SumStatTune - EUR+EAS	0.237	0.366	-0.129	0
EUR	HT	lassosum - SumStatTune - EAS	PRS-CSx - IndivTune - EUR+EAS	0.237	0.392	-0.155	0
EUR	HT	lassosum - SumStatTune - EAS	PRS-CSx - SumStatTune - EUR+EAS	0.237	0.386	-0.149	0
EUR	HT	lassosum - SumStatTune - EAS	QuickPRS - SumStatTune - EAS	0.237	0.243	-0.006	0.0190486
EUR	HT	lassosum - SumStatTune - EAS	QuickPRS - SumStatTune - EUR	0.237	0.4	-0.163	0
EUR	HT	lassosum - SumStatTune - EAS	QuickPRS-multi - IndivTune - EUR+EAS	0.237	0.405	-0.168	0
EUR	HT	lassosum - SumStatTune - EAS	QuickPRS-multi - SumStatTune - EUR+EAS	0.237	0.379	-0.142	0
EUR	HT	lassosum - SumStatTune - EAS	SBayesRC - SumStatTune - EAS	0.237	0.251	-0.014	2.4951e-10
EUR	HT	lassosum - SumStatTune - EAS	SBayesRC - SumStatTune - EUR	0.237	0.397	-0.16	0
EUR	HT	lassosum - SumStatTune - EAS	SBayesRC-multi - IndivTune - EUR+EAS	0.237	0.4	-0.163	0
EUR	HT	lassosum - SumStatTune - EAS	SBayesRC-multi - SumStatTune - EUR+EAS	0.237	0.378	-0.141	0
EUR	HT	lassosum - SumStatTune - EAS	X-Wing - IndivTune - EUR+EAS	0.237	0.394	-0.157	0
EUR	HT	lassosum - SumStatTune - EAS	X-Wing - SumStatTune - EUR+EAS	0.237	0.393	-0.156	0
EUR	HT	lassosum - SumStatTune - EAS	lassosum - IndivTune - EAS	0.237	0.245	-0.007	2.61456e-07
EUR	HT	lassosum - SumStatTune - EAS	lassosum - IndivTune - EUR	0.237	0.389	-0.152	0
EUR	HT	lassosum - SumStatTune - EAS	lassosum - SumStatTune - EAS	0.39	0.39	NA	NA
EUR	HT	lassosum - SumStatTune - EAS	lassosum - SumStatTune - EUR	0.237	0.362	-0.125	0
EUR	HT	lassosum - SumStatTune - EAS	lassosum-multi - IndivTune - EUR+EAS	0.237	0.393	-0.156	0
EUR	HT	lassosum - SumStatTune - EAS	lassosum-multi - SumStatTune - EUR+EAS	0.237	0.339	-0.102	0
EUR	HT	lassosum - SumStatTune - EAS	pT+clump - IndivTune - EAS	0.237	0.195	0.042	3.89707e-73
EUR	HT	lassosum - SumStatTune - EAS	pT+clump - IndivTune - EUR	0.237	0.348	-0.11	4.08741e-199
EUR	HT	lassosum - SumStatTune - EAS	pT+clump-multi - IndivTune - EUR+EAS	0.237	0.355	-0.118	1.91693e-294
EUR	HT	lassosum - SumStatTune - EUR	All - IndivTune - AFR	0.362	0.139	0.223	0
EUR	HT	lassosum - SumStatTune - EUR	All - IndivTune - EAS	0.362	0.288	0.074	2.1662e-156
EUR	HT	lassosum - SumStatTune - EUR	All - IndivTune - EUR	0.362	0.401	-0.039	1.26156e-91
EUR	HT	lassosum - SumStatTune - EUR	All - IndivTune - EUR	0.362	0.401	-0.039	1.26156e-91
EUR	HT	lassosum - SumStatTune - EUR	All - IndivTune - EUR+AFR	0.362	0.402	-0.04	3.4639e-96
EUR	HT	lassosum - SumStatTune - EUR	All - IndivTune - EUR+EAS	0.362	0.406	-0.044	3.98959e-136
EUR	HT	lassosum - SumStatTune - EUR	DBSLMM - IndivTune - AFR	0.362	0.043	0.319	0
EUR	HT	lassosum - SumStatTune - EUR	DBSLMM - IndivTune - EAS	0.362	0.237	0.125	3.44699e-296
EUR	HT	lassosum - SumStatTune - EUR	DBSLMM - IndivTune - EUR	0.362	0.39	-0.029	4.85778e-62
EUR	HT	lassosum - SumStatTune - EUR	DBSLMM - IndivTune - EUR	0.362	0.39	-0.029	4.85778e-62
EUR	HT	lassosum - SumStatTune - EUR	DBSLMM - SumStatTune - AFR	0.362	0.042	0.32	0
EUR	HT	lassosum - SumStatTune - EUR	DBSLMM - SumStatTune - EAS	0.362	0.236	0.126	3.43146e-297
EUR	HT	lassosum - SumStatTune - EUR	DBSLMM - SumStatTune - EUR	0.362	0.391	-0.029	2.35625e-57
EUR	HT	lassosum - SumStatTune - EUR	DBSLMM - SumStatTune - EUR	0.362	0.391	-0.029	2.35625e-57
EUR	HT	lassosum - SumStatTune - EUR	DBSLMM-multi - IndivTune - EUR+AFR	0.362	0.391	-0.029	2.61356e-62
EUR	HT	lassosum - SumStatTune - EUR	DBSLMM-multi - IndivTune - EUR+EAS	0.362	0.396	-0.034	5.07369e-91
EUR	HT	lassosum - SumStatTune - EUR	DBSLMM-multi - SumStatTune - EUR+AFR	0.362	0.383	-0.021	1.48637e-27
EUR	HT	lassosum - SumStatTune - EUR	DBSLMM-multi - SumStatTune - EUR+EAS	0.362	0.374	-0.012	2.57316e-09
EUR	HT	lassosum - SumStatTune - EUR	LDpred2 - IndivTune - AFR	0.362	0.047	0.315	0
EUR	HT	lassosum - SumStatTune - EUR	LDpred2 - IndivTune - EAS	0.362	0.248	0.114	8.89299e-262
EUR	HT	lassosum - SumStatTune - EUR	LDpred2 - IndivTune - EUR	0.362	0.395	-0.033	4.28124e-81
EUR	HT	lassosum - SumStatTune - EUR	LDpred2 - IndivTune - EUR	0.362	0.395	-0.033	4.28124e-81
EUR	HT	lassosum - SumStatTune - EUR	LDpred2 - SumStatTune - AFR	0.362	0.048	0.314	0
EUR	HT	lassosum - SumStatTune - EUR	LDpred2 - SumStatTune - EAS	0.362	0.241	0.121	7.00593e-281
EUR	HT	lassosum - SumStatTune - EUR	LDpred2 - SumStatTune - EUR	0.362	0.391	-0.029	1.23118e-56
EUR	HT	lassosum - SumStatTune - EUR	LDpred2 - SumStatTune - EUR	0.362	0.391	-0.029	1.23118e-56
EUR	HT	lassosum - SumStatTune - EUR	LDpred2-multi - IndivTune - EUR+AFR	0.362	0.395	-0.033	4.23634e-81
EUR	HT	lassosum - SumStatTune - EUR	LDpred2-multi - IndivTune - EUR+EAS	0.362	0.399	-0.037	1.52571e-106
EUR	HT	lassosum - SumStatTune - EUR	LDpred2-multi - SumStatTune - EUR+AFR	0.362	0.384	-0.022	1.56346e-29
EUR	HT	lassosum - SumStatTune - EUR	LDpred2-multi - SumStatTune - EUR+EAS	0.362	0.378	-0.016	2.88838e-15
EUR	HT	lassosum - SumStatTune - EUR	MegaPRS - IndivTune - AFR	0.362	0.046	0.316	0
EUR	HT	lassosum - SumStatTune - EUR	MegaPRS - IndivTune - EAS	0.362	0.25	0.112	2.25607e-244
EUR	HT	lassosum - SumStatTune - EUR	MegaPRS - IndivTune - EUR	0.362	0.401	-0.039	1.26156e-91
EUR	HT	lassosum - SumStatTune - EUR	MegaPRS - IndivTune - EUR	0.362	0.401	-0.039	1.26156e-91
EUR	HT	lassosum - SumStatTune - EUR	MegaPRS - SumStatTune - AFR	0.362	0.033	0.329	0
EUR	HT	lassosum - SumStatTune - EUR	MegaPRS - SumStatTune - EAS	0.362	0.211	0.151	0
EUR	HT	lassosum - SumStatTune - EUR	MegaPRS - SumStatTune - EUR	0.362	0.393	-0.031	3.08327e-50
EUR	HT	lassosum - SumStatTune - EUR	MegaPRS - SumStatTune - EUR	0.362	0.393	-0.031	3.08327e-50
EUR	HT	lassosum - SumStatTune - EUR	MegaPRS-multi - IndivTune - EUR+AFR	0.362	0.401	-0.039	1.12548e-91
EUR	HT	lassosum - SumStatTune - EUR	MegaPRS-multi - IndivTune - EUR+EAS	0.362	0.406	-0.044	3.04237e-122
EUR	HT	lassosum - SumStatTune - EUR	MegaPRS-multi - SumStatTune - EUR+AFR	0.362	0.383	-0.021	1.03918e-22
EUR	HT	lassosum - SumStatTune - EUR	MegaPRS-multi - SumStatTune - EUR+EAS	0.362	0.366	-0.004	0.122606
EUR	HT	lassosum - SumStatTune - EUR	PRS-CS - IndivTune - AFR	0.362	0.041	0.321	0
EUR	HT	lassosum - SumStatTune - EUR	PRS-CS - IndivTune - EAS	0.362	0.246	0.116	1.30016e-282
EUR	HT	lassosum - SumStatTune - EUR	PRS-CS - IndivTune - EUR	0.362	0.386	-0.024	9.21729e-67
EUR	HT	lassosum - SumStatTune - EUR	PRS-CS - IndivTune - EUR	0.362	0.386	-0.024	9.21729e-67
EUR	HT	lassosum - SumStatTune - EUR	PRS-CS - SumStatTune - AFR	0.362	0.043	0.319	0
EUR	HT	lassosum - SumStatTune - EUR	PRS-CS - SumStatTune - EAS	0.362	0.246	0.116	1.30016e-282
EUR	HT	lassosum - SumStatTune - EUR	PRS-CS - SumStatTune - EUR	0.362	0.387	-0.025	1.57735e-92
EUR	HT	lassosum - SumStatTune - EUR	PRS-CS - SumStatTune - EUR	0.362	0.387	-0.025	1.57735e-92
EUR	HT	lassosum - SumStatTune - EUR	PRS-CS-multi - IndivTune - EUR+AFR	0.362	0.386	-0.024	1.02294e-66
EUR	HT	lassosum - SumStatTune - EUR	PRS-CS-multi - IndivTune - EUR+EAS	0.362	0.389	-0.027	9.88961e-92
EUR	HT	lassosum - SumStatTune - EUR	PRS-CS-multi - SumStatTune - EUR+AFR	0.362	0.377	-0.015	2.47462e-27
EUR	HT	lassosum - SumStatTune - EUR	PRS-CS-multi - SumStatTune - EUR+EAS	0.362	0.366	-0.004	0.0106863
EUR	HT	lassosum - SumStatTune - EUR	PRS-CSx - IndivTune - EUR+AFR	0.362	0.387	-0.025	1.93237e-42
EUR	HT	lassosum - SumStatTune - EUR	PRS-CSx - IndivTune - EUR+EAS	0.362	0.392	-0.03	6.78406e-94
EUR	HT	lassosum - SumStatTune - EUR	PRS-CSx - SumStatTune - EUR+AFR	0.362	0.376	-0.014	2.00711e-28
EUR	HT	lassosum - SumStatTune - EUR	PRS-CSx - SumStatTune - EUR+EAS	0.362	0.386	-0.024	6.11873e-68
EUR	HT	lassosum - SumStatTune - EUR	QuickPRS - SumStatTune - AFR	0.362	0.039	0.323	0
EUR	HT	lassosum - SumStatTune - EUR	QuickPRS - SumStatTune - EAS	0.362	0.243	0.119	4.36146e-272
EUR	HT	lassosum - SumStatTune - EUR	QuickPRS - SumStatTune - EUR	0.362	0.4	-0.038	2.2388e-88
EUR	HT	lassosum - SumStatTune - EUR	QuickPRS - SumStatTune - EUR	0.362	0.4	-0.038	2.2388e-88
EUR	HT	lassosum - SumStatTune - EUR	QuickPRS-multi - IndivTune - EUR+AFR	0.362	0.4	-0.038	1.4763e-88
EUR	HT	lassosum - SumStatTune - EUR	QuickPRS-multi - IndivTune - EUR+EAS	0.362	0.405	-0.043	4.71494e-118
EUR	HT	lassosum - SumStatTune - EUR	QuickPRS-multi - SumStatTune - EUR+AFR	0.362	0.39	-0.028	9.9774e-45
EUR	HT	lassosum - SumStatTune - EUR	QuickPRS-multi - SumStatTune - EUR+EAS	0.362	0.379	-0.017	1.10902e-15
EUR	HT	lassosum - SumStatTune - EUR	SBayesRC - SumStatTune - AFR	0.362	0.018	0.344	0
EUR	HT	lassosum - SumStatTune - EUR	SBayesRC - SumStatTune - EAS	0.362	0.251	0.111	1.82276e-256
EUR	HT	lassosum - SumStatTune - EUR	SBayesRC - SumStatTune - EUR	0.362	0.397	-0.035	1.1331e-96
EUR	HT	lassosum - SumStatTune - EUR	SBayesRC - SumStatTune - EUR	0.362	0.397	-0.035	1.1331e-96
EUR	HT	lassosum - SumStatTune - EUR	SBayesRC-multi - IndivTune - EUR+AFR	0.362	0.397	-0.035	1.3527e-96
EUR	HT	lassosum - SumStatTune - EUR	SBayesRC-multi - IndivTune - EUR+EAS	0.362	0.4	-0.038	1.11133e-119
EUR	HT	lassosum - SumStatTune - EUR	SBayesRC-multi - SumStatTune - EUR+AFR	0.362	0.388	-0.026	1.37535e-46
EUR	HT	lassosum - SumStatTune - EUR	SBayesRC-multi - SumStatTune - EUR+EAS	0.362	0.378	-0.016	7.23074e-16
EUR	HT	lassosum - SumStatTune - EUR	X-Wing - IndivTune - EUR+AFR	0.362	0.385	-0.023	2.91851e-99
EUR	HT	lassosum - SumStatTune - EUR	X-Wing - IndivTune - EUR+EAS	0.362	0.394	-0.032	2.19106e-140
EUR	HT	lassosum - SumStatTune - EUR	X-Wing - SumStatTune - EUR+AFR	0.362	0.385	-0.023	5.35239e-99
EUR	HT	lassosum - SumStatTune - EUR	X-Wing - SumStatTune - EUR+EAS	0.362	0.393	-0.031	1.26955e-138
EUR	HT	lassosum - SumStatTune - EUR	lassosum - IndivTune - AFR	0.362	0.048	0.314	0
EUR	HT	lassosum - SumStatTune - EUR	lassosum - IndivTune - EAS	0.362	0.245	0.117	1.27603e-286
EUR	HT	lassosum - SumStatTune - EUR	lassosum - IndivTune - EUR	0.362	0.389	-0.027	4.09115e-86
EUR	HT	lassosum - SumStatTune - EUR	lassosum - IndivTune - EUR	0.362	0.389	-0.027	4.09115e-86
EUR	HT	lassosum - SumStatTune - EUR	lassosum - SumStatTune - AFR	0.362	0.027	0.335	0
EUR	HT	lassosum - SumStatTune - EUR	lassosum - SumStatTune - EAS	0.362	0.237	0.125	0
EUR	HT	lassosum - SumStatTune - EUR	lassosum - SumStatTune - EUR	0.39	0.39	NA	NA
EUR	HT	lassosum - SumStatTune - EUR	lassosum - SumStatTune - EUR	0.39	0.39	NA	NA
EUR	HT	lassosum - SumStatTune - EUR	lassosum-multi - IndivTune - EUR+AFR	0.362	0.389	-0.027	3.97998e-86
EUR	HT	lassosum - SumStatTune - EUR	lassosum-multi - IndivTune - EUR+EAS	0.362	0.393	-0.031	8.66141e-117
EUR	HT	lassosum - SumStatTune - EUR	lassosum-multi - SumStatTune - EUR+AFR	0.362	0.352	0.01	6.55702e-29
EUR	HT	lassosum - SumStatTune - EUR	lassosum-multi - SumStatTune - EUR+EAS	0.362	0.339	0.023	3.59976e-49
EUR	HT	lassosum - SumStatTune - EUR	pT+clump - IndivTune - AFR	0.362	0.028	0.334	0
EUR	HT	lassosum - SumStatTune - EUR	pT+clump - IndivTune - EAS	0.362	0.195	0.167	0
EUR	HT	lassosum - SumStatTune - EUR	pT+clump - IndivTune - EUR	0.362	0.348	0.014	9.95383e-11
EUR	HT	lassosum - SumStatTune - EUR	pT+clump - IndivTune - EUR	0.362	0.348	0.014	9.95383e-11
EUR	HT	lassosum - SumStatTune - EUR	pT+clump-multi - IndivTune - EUR+AFR	0.362	0.348	0.014	1.10216e-10
EUR	HT	lassosum - SumStatTune - EUR	pT+clump-multi - IndivTune - EUR+EAS	0.362	0.355	0.007	0.00184479
EUR	HT	lassosum-multi - IndivTune - EUR+AFR	All - IndivTune - AFR	0.389	0.139	0.251	0
EUR	HT	lassosum-multi - IndivTune - EUR+AFR	All - IndivTune - EUR	0.389	0.401	-0.012	1.41673e-20
EUR	HT	lassosum-multi - IndivTune - EUR+AFR	All - IndivTune - EUR+AFR	0.389	0.402	-0.012	3.57232e-22
EUR	HT	lassosum-multi - IndivTune - EUR+AFR	DBSLMM - IndivTune - AFR	0.389	0.043	0.346	0
EUR	HT	lassosum-multi - IndivTune - EUR+AFR	DBSLMM - IndivTune - EUR	0.389	0.39	-0.001	0.370207
EUR	HT	lassosum-multi - IndivTune - EUR+AFR	DBSLMM - SumStatTune - AFR	0.389	0.042	0.348	0
EUR	HT	lassosum-multi - IndivTune - EUR+AFR	DBSLMM - SumStatTune - EUR	0.389	0.391	-0.001	0.362991
EUR	HT	lassosum-multi - IndivTune - EUR+AFR	DBSLMM-multi - IndivTune - EUR+AFR	0.389	0.391	-0.001	0.349304
EUR	HT	lassosum-multi - IndivTune - EUR+AFR	DBSLMM-multi - SumStatTune - EUR+AFR	0.389	0.383	0.007	1.8807e-07
EUR	HT	lassosum-multi - IndivTune - EUR+AFR	LDpred2 - IndivTune - AFR	0.389	0.047	0.342	0
EUR	HT	lassosum-multi - IndivTune - EUR+AFR	LDpred2 - IndivTune - EUR	0.389	0.395	-0.005	1.34032e-06
EUR	HT	lassosum-multi - IndivTune - EUR+AFR	LDpred2 - SumStatTune - AFR	0.389	0.048	0.341	0
EUR	HT	lassosum-multi - IndivTune - EUR+AFR	LDpred2 - SumStatTune - EUR	0.389	0.391	-0.001	0.241939
EUR	HT	lassosum-multi - IndivTune - EUR+AFR	LDpred2-multi - IndivTune - EUR+AFR	0.389	0.395	-0.005	1.3823e-06
EUR	HT	lassosum-multi - IndivTune - EUR+AFR	LDpred2-multi - SumStatTune - EUR+AFR	0.389	0.384	0.006	2.11738e-05
EUR	HT	lassosum-multi - IndivTune - EUR+AFR	MegaPRS - IndivTune - AFR	0.389	0.046	0.343	0
EUR	HT	lassosum-multi - IndivTune - EUR+AFR	MegaPRS - IndivTune - EUR	0.389	0.401	-0.012	1.41673e-20
EUR	HT	lassosum-multi - IndivTune - EUR+AFR	MegaPRS - SumStatTune - AFR	0.389	0.033	0.357	0
EUR	HT	lassosum-multi - IndivTune - EUR+AFR	MegaPRS - SumStatTune - EUR	0.389	0.393	-0.004	0.00478215
EUR	HT	lassosum-multi - IndivTune - EUR+AFR	MegaPRS-multi - IndivTune - EUR+AFR	0.389	0.401	-0.012	1.45211e-20
EUR	HT	lassosum-multi - IndivTune - EUR+AFR	MegaPRS-multi - SumStatTune - EUR+AFR	0.389	0.383	0.006	8.39539e-05
EUR	HT	lassosum-multi - IndivTune - EUR+AFR	PRS-CS - IndivTune - AFR	0.389	0.041	0.348	0
EUR	HT	lassosum-multi - IndivTune - EUR+AFR	PRS-CS - IndivTune - EUR	0.389	0.386	0.004	0.000377704
EUR	HT	lassosum-multi - IndivTune - EUR+AFR	PRS-CS - SumStatTune - AFR	0.389	0.043	0.346	0
EUR	HT	lassosum-multi - IndivTune - EUR+AFR	PRS-CS - SumStatTune - EUR	0.389	0.387	0.003	0.00460541
EUR	HT	lassosum-multi - IndivTune - EUR+AFR	PRS-CS-multi - IndivTune - EUR+AFR	0.389	0.386	0.004	0.000367267
EUR	HT	lassosum-multi - IndivTune - EUR+AFR	PRS-CS-multi - SumStatTune - EUR+AFR	0.389	0.377	0.012	9.09381e-22
EUR	HT	lassosum-multi - IndivTune - EUR+AFR	PRS-CSx - IndivTune - EUR+AFR	0.389	0.387	0.002	0.0626922
EUR	HT	lassosum-multi - IndivTune - EUR+AFR	PRS-CSx - SumStatTune - EUR+AFR	0.389	0.376	0.014	6.31212e-26
EUR	HT	lassosum-multi - IndivTune - EUR+AFR	QuickPRS - SumStatTune - AFR	0.389	0.039	0.351	0
EUR	HT	lassosum-multi - IndivTune - EUR+AFR	QuickPRS - SumStatTune - EUR	0.389	0.4	-0.011	1.67818e-15
EUR	HT	lassosum-multi - IndivTune - EUR+AFR	QuickPRS-multi - IndivTune - EUR+AFR	0.389	0.4	-0.011	1.44395e-15
EUR	HT	lassosum-multi - IndivTune - EUR+AFR	QuickPRS-multi - SumStatTune - EUR+AFR	0.389	0.39	-0.001	0.582265
EUR	HT	lassosum-multi - IndivTune - EUR+AFR	SBayesRC - SumStatTune - AFR	0.389	0.018	0.372	0
EUR	HT	lassosum-multi - IndivTune - EUR+AFR	SBayesRC - SumStatTune - EUR	0.389	0.397	-0.007	1.32835e-08
EUR	HT	lassosum-multi - IndivTune - EUR+AFR	SBayesRC-multi - IndivTune - EUR+AFR	0.389	0.397	-0.007	1.44039e-08
EUR	HT	lassosum-multi - IndivTune - EUR+AFR	SBayesRC-multi - SumStatTune - EUR+AFR	0.389	0.388	0.002	0.202119
EUR	HT	lassosum-multi - IndivTune - EUR+AFR	X-Wing - IndivTune - EUR+AFR	0.389	0.385	0.004	0.000108883
EUR	HT	lassosum-multi - IndivTune - EUR+AFR	X-Wing - SumStatTune - EUR+AFR	0.389	0.385	0.004	0.000124935
EUR	HT	lassosum-multi - IndivTune - EUR+AFR	lassosum - IndivTune - AFR	0.389	0.048	0.342	0
EUR	HT	lassosum-multi - IndivTune - EUR+AFR	lassosum - IndivTune - EUR	0.389	0.389	0	0.817626
EUR	HT	lassosum-multi - IndivTune - EUR+AFR	lassosum - SumStatTune - AFR	0.389	0.027	0.362	0
EUR	HT	lassosum-multi - IndivTune - EUR+AFR	lassosum - SumStatTune - EUR	0.389	0.362	0.027	3.97998e-86
EUR	HT	lassosum-multi - IndivTune - EUR+AFR	lassosum-multi - IndivTune - EUR+AFR	0.39	0.39	NA	NA
EUR	HT	lassosum-multi - IndivTune - EUR+AFR	lassosum-multi - SumStatTune - EUR+AFR	0.389	0.352	0.037	1.01499e-118
EUR	HT	lassosum-multi - IndivTune - EUR+AFR	pT+clump - IndivTune - AFR	0.389	0.028	0.362	0
EUR	HT	lassosum-multi - IndivTune - EUR+AFR	pT+clump - IndivTune - EUR	0.389	0.348	0.042	1.98983e-113
EUR	HT	lassosum-multi - IndivTune - EUR+AFR	pT+clump-multi - IndivTune - EUR+AFR	0.389	0.348	0.042	2.01652e-113
EUR	HT	lassosum-multi - IndivTune - EUR+EAS	All - IndivTune - EAS	0.393	0.288	0.105	0
EUR	HT	lassosum-multi - IndivTune - EUR+EAS	All - IndivTune - EUR	0.393	0.401	-0.008	2.03279e-09
EUR	HT	lassosum-multi - IndivTune - EUR+EAS	All - IndivTune - EUR+EAS	0.393	0.406	-0.013	1.56139e-30
EUR	HT	lassosum-multi - IndivTune - EUR+EAS	DBSLMM - IndivTune - EAS	0.393	0.237	0.156	0
EUR	HT	lassosum-multi - IndivTune - EUR+EAS	DBSLMM - IndivTune - EUR	0.393	0.39	0.003	0.0199311
EUR	HT	lassosum-multi - IndivTune - EUR+EAS	DBSLMM - SumStatTune - EAS	0.393	0.236	0.158	0
EUR	HT	lassosum-multi - IndivTune - EUR+EAS	DBSLMM - SumStatTune - EUR	0.393	0.391	0.003	0.0210695
EUR	HT	lassosum-multi - IndivTune - EUR+EAS	DBSLMM-multi - IndivTune - EUR+EAS	0.393	0.396	-0.002	0.0286855
EUR	HT	lassosum-multi - IndivTune - EUR+EAS	DBSLMM-multi - SumStatTune - EUR+EAS	0.393	0.374	0.019	6.28549e-35
EUR	HT	lassosum-multi - IndivTune - EUR+EAS	LDpred2 - IndivTune - EAS	0.393	0.248	0.145	0
EUR	HT	lassosum-multi - IndivTune - EUR+EAS	LDpred2 - IndivTune - EUR	0.393	0.395	-0.002	0.186912
EUR	HT	lassosum-multi - IndivTune - EUR+EAS	LDpred2 - SumStatTune - EAS	0.393	0.241	0.152	0
EUR	HT	lassosum-multi - IndivTune - EUR+EAS	LDpred2 - SumStatTune - EUR	0.393	0.391	0.002	0.0609895
EUR	HT	lassosum-multi - IndivTune - EUR+EAS	LDpred2-multi - IndivTune - EUR+EAS	0.393	0.399	-0.006	1.54458e-07
EUR	HT	lassosum-multi - IndivTune - EUR+EAS	LDpred2-multi - SumStatTune - EUR+EAS	0.393	0.378	0.015	1.0539e-24
EUR	HT	lassosum-multi - IndivTune - EUR+EAS	MegaPRS - IndivTune - EAS	0.393	0.25	0.144	0
EUR	HT	lassosum-multi - IndivTune - EUR+EAS	MegaPRS - IndivTune - EUR	0.393	0.401	-0.008	2.03279e-09
EUR	HT	lassosum-multi - IndivTune - EUR+EAS	MegaPRS - SumStatTune - EAS	0.393	0.211	0.182	0
EUR	HT	lassosum-multi - IndivTune - EUR+EAS	MegaPRS - SumStatTune - EUR	0.393	0.393	0	0.990422
EUR	HT	lassosum-multi - IndivTune - EUR+EAS	MegaPRS-multi - IndivTune - EUR+EAS	0.393	0.406	-0.013	8.08408e-27
EUR	HT	lassosum-multi - IndivTune - EUR+EAS	MegaPRS-multi - SumStatTune - EUR+EAS	0.393	0.366	0.028	5.54314e-57
EUR	HT	lassosum-multi - IndivTune - EUR+EAS	PRS-CS - IndivTune - EAS	0.393	0.246	0.147	0
EUR	HT	lassosum-multi - IndivTune - EUR+EAS	PRS-CS - IndivTune - EUR	0.393	0.386	0.008	5.1096e-12
EUR	HT	lassosum-multi - IndivTune - EUR+EAS	PRS-CS - SumStatTune - EAS	0.393	0.246	0.147	0
EUR	HT	lassosum-multi - IndivTune - EUR+EAS	PRS-CS - SumStatTune - EUR	0.393	0.387	0.007	2.53914e-10
EUR	HT	lassosum-multi - IndivTune - EUR+EAS	PRS-CS-multi - IndivTune - EUR+EAS	0.393	0.389	0.004	4.55317e-05
EUR	HT	lassosum-multi - IndivTune - EUR+EAS	PRS-CS-multi - SumStatTune - EUR+EAS	0.393	0.366	0.027	2.27577e-74
EUR	HT	lassosum-multi - IndivTune - EUR+EAS	PRS-CSx - IndivTune - EUR+EAS	0.393	0.392	0.001	0.360523
EUR	HT	lassosum-multi - IndivTune - EUR+EAS	PRS-CSx - SumStatTune - EUR+EAS	0.393	0.386	0.007	3.27508e-08
EUR	HT	lassosum-multi - IndivTune - EUR+EAS	QuickPRS - SumStatTune - EAS	0.393	0.243	0.151	0
EUR	HT	lassosum-multi - IndivTune - EUR+EAS	QuickPRS - SumStatTune - EUR	0.393	0.4	-0.007	1.2208e-06
EUR	HT	lassosum-multi - IndivTune - EUR+EAS	QuickPRS-multi - IndivTune - EUR+EAS	0.393	0.405	-0.011	5.63207e-20
EUR	HT	lassosum-multi - IndivTune - EUR+EAS	QuickPRS-multi - SumStatTune - EUR+EAS	0.393	0.379	0.014	1.03886e-17
EUR	HT	lassosum-multi - IndivTune - EUR+EAS	SBayesRC - SumStatTune - EAS	0.393	0.251	0.143	0
EUR	HT	lassosum-multi - IndivTune - EUR+EAS	SBayesRC - SumStatTune - EUR	0.393	0.397	-0.003	0.00838477
EUR	HT	lassosum-multi - IndivTune - EUR+EAS	SBayesRC-multi - IndivTune - EUR+EAS	0.393	0.4	-0.007	5.46434e-08
EUR	HT	lassosum-multi - IndivTune - EUR+EAS	SBayesRC-multi - SumStatTune - EUR+EAS	0.393	0.378	0.015	6.9721e-23
EUR	HT	lassosum-multi - IndivTune - EUR+EAS	X-Wing - IndivTune - EUR+EAS	0.393	0.394	0	0.626989
EUR	HT	lassosum-multi - IndivTune - EUR+EAS	X-Wing - SumStatTune - EUR+EAS	0.393	0.393	0	0.789106
EUR	HT	lassosum-multi - IndivTune - EUR+EAS	lassosum - IndivTune - EAS	0.393	0.245	0.149	0
EUR	HT	lassosum-multi - IndivTune - EUR+EAS	lassosum - IndivTune - EUR	0.393	0.389	0.004	3.23797e-16
EUR	HT	lassosum-multi - IndivTune - EUR+EAS	lassosum - SumStatTune - EAS	0.393	0.237	0.156	0
EUR	HT	lassosum-multi - IndivTune - EUR+EAS	lassosum - SumStatTune - EUR	0.393	0.362	0.031	8.66141e-117
EUR	HT	lassosum-multi - IndivTune - EUR+EAS	lassosum-multi - IndivTune - EUR+EAS	0.39	0.39	NA	NA
EUR	HT	lassosum-multi - IndivTune - EUR+EAS	lassosum-multi - SumStatTune - EUR+EAS	0.393	0.339	0.054	9.12524e-215
EUR	HT	lassosum-multi - IndivTune - EUR+EAS	pT+clump - IndivTune - EAS	0.393	0.195	0.199	0
EUR	HT	lassosum-multi - IndivTune - EUR+EAS	pT+clump - IndivTune - EUR	0.393	0.348	0.046	2.60153e-127
EUR	HT	lassosum-multi - IndivTune - EUR+EAS	pT+clump-multi - IndivTune - EUR+EAS	0.393	0.355	0.038	1.30337e-102
EUR	HT	lassosum-multi - SumStatTune - EUR+AFR	All - IndivTune - AFR	0.352	0.139	0.213	0
EUR	HT	lassosum-multi - SumStatTune - EUR+AFR	All - IndivTune - EUR	0.352	0.401	-0.049	9.37737e-123
EUR	HT	lassosum-multi - SumStatTune - EUR+AFR	All - IndivTune - EUR+AFR	0.352	0.402	-0.049	2.07469e-129
EUR	HT	lassosum-multi - SumStatTune - EUR+AFR	DBSLMM - IndivTune - AFR	0.352	0.043	0.309	0
EUR	HT	lassosum-multi - SumStatTune - EUR+AFR	DBSLMM - IndivTune - EUR	0.352	0.39	-0.038	1.70917e-91
EUR	HT	lassosum-multi - SumStatTune - EUR+AFR	DBSLMM - SumStatTune - AFR	0.352	0.042	0.311	0
EUR	HT	lassosum-multi - SumStatTune - EUR+AFR	DBSLMM - SumStatTune - EUR	0.352	0.391	-0.038	8.82505e-86
EUR	HT	lassosum-multi - SumStatTune - EUR+AFR	DBSLMM-multi - IndivTune - EUR+AFR	0.352	0.391	-0.038	7.61267e-93
EUR	HT	lassosum-multi - SumStatTune - EUR+AFR	DBSLMM-multi - SumStatTune - EUR+AFR	0.352	0.383	-0.03	1.13798e-54
EUR	HT	lassosum-multi - SumStatTune - EUR+AFR	LDpred2 - IndivTune - AFR	0.352	0.047	0.305	0
EUR	HT	lassosum-multi - SumStatTune - EUR+AFR	LDpred2 - IndivTune - EUR	0.352	0.395	-0.042	6.81213e-113
EUR	HT	lassosum-multi - SumStatTune - EUR+AFR	LDpred2 - SumStatTune - AFR	0.352	0.048	0.304	0
EUR	HT	lassosum-multi - SumStatTune - EUR+AFR	LDpred2 - SumStatTune - EUR	0.352	0.391	-0.039	6.9414e-85
EUR	HT	lassosum-multi - SumStatTune - EUR+AFR	LDpred2-multi - IndivTune - EUR+AFR	0.352	0.395	-0.042	3.41965e-114
EUR	HT	lassosum-multi - SumStatTune - EUR+AFR	LDpred2-multi - SumStatTune - EUR+AFR	0.352	0.384	-0.031	2.56401e-64
EUR	HT	lassosum-multi - SumStatTune - EUR+AFR	MegaPRS - IndivTune - AFR	0.352	0.046	0.306	0
EUR	HT	lassosum-multi - SumStatTune - EUR+AFR	MegaPRS - IndivTune - EUR	0.352	0.401	-0.049	9.37737e-123
EUR	HT	lassosum-multi - SumStatTune - EUR+AFR	MegaPRS - SumStatTune - AFR	0.352	0.033	0.32	0
EUR	HT	lassosum-multi - SumStatTune - EUR+AFR	MegaPRS - SumStatTune - EUR	0.352	0.393	-0.041	1.58971e-75
EUR	HT	lassosum-multi - SumStatTune - EUR+AFR	MegaPRS-multi - IndivTune - EUR+AFR	0.352	0.401	-0.049	9.48214e-124
EUR	HT	lassosum-multi - SumStatTune - EUR+AFR	MegaPRS-multi - SumStatTune - EUR+AFR	0.352	0.383	-0.031	6.26837e-44
EUR	HT	lassosum-multi - SumStatTune - EUR+AFR	PRS-CS - IndivTune - AFR	0.352	0.041	0.311	0
EUR	HT	lassosum-multi - SumStatTune - EUR+AFR	PRS-CS - IndivTune - EUR	0.352	0.386	-0.033	3.38775e-98
EUR	HT	lassosum-multi - SumStatTune - EUR+AFR	PRS-CS - SumStatTune - AFR	0.352	0.043	0.309	0
EUR	HT	lassosum-multi - SumStatTune - EUR+AFR	PRS-CS - SumStatTune - EUR	0.352	0.387	-0.034	1.15896e-123
EUR	HT	lassosum-multi - SumStatTune - EUR+AFR	PRS-CS-multi - IndivTune - EUR+AFR	0.352	0.386	-0.033	3.99773e-100
EUR	HT	lassosum-multi - SumStatTune - EUR+AFR	PRS-CS-multi - SumStatTune - EUR+AFR	0.352	0.377	-0.025	3.35654e-70
EUR	HT	lassosum-multi - SumStatTune - EUR+AFR	PRS-CSx - IndivTune - EUR+AFR	0.352	0.387	-0.035	2.73472e-69
EUR	HT	lassosum-multi - SumStatTune - EUR+AFR	PRS-CSx - SumStatTune - EUR+AFR	0.352	0.376	-0.023	7.85158e-65
EUR	HT	lassosum-multi - SumStatTune - EUR+AFR	QuickPRS - SumStatTune - AFR	0.352	0.039	0.314	0
EUR	HT	lassosum-multi - SumStatTune - EUR+AFR	QuickPRS - SumStatTune - EUR	0.352	0.4	-0.048	2.02617e-119
EUR	HT	lassosum-multi - SumStatTune - EUR+AFR	QuickPRS-multi - IndivTune - EUR+AFR	0.352	0.4	-0.048	1.62776e-121
EUR	HT	lassosum-multi - SumStatTune - EUR+AFR	QuickPRS-multi - SumStatTune - EUR+AFR	0.352	0.39	-0.038	8.55922e-87
EUR	HT	lassosum-multi - SumStatTune - EUR+AFR	SBayesRC - SumStatTune - AFR	0.352	0.018	0.334	0
EUR	HT	lassosum-multi - SumStatTune - EUR+AFR	SBayesRC - SumStatTune - EUR	0.352	0.397	-0.044	2.09451e-129
EUR	HT	lassosum-multi - SumStatTune - EUR+AFR	SBayesRC-multi - IndivTune - EUR+AFR	0.352	0.397	-0.044	1.56684e-129
EUR	HT	lassosum-multi - SumStatTune - EUR+AFR	SBayesRC-multi - SumStatTune - EUR+AFR	0.352	0.388	-0.035	3.1197e-78
EUR	HT	lassosum-multi - SumStatTune - EUR+AFR	X-Wing - IndivTune - EUR+AFR	0.352	0.385	-0.033	8.80139e-133
EUR	HT	lassosum-multi - SumStatTune - EUR+AFR	X-Wing - SumStatTune - EUR+AFR	0.352	0.385	-0.033	5.37363e-130
EUR	HT	lassosum-multi - SumStatTune - EUR+AFR	lassosum - IndivTune - AFR	0.352	0.048	0.304	0
EUR	HT	lassosum-multi - SumStatTune - EUR+AFR	lassosum - IndivTune - EUR	0.352	0.389	-0.037	2.78758e-117
EUR	HT	lassosum-multi - SumStatTune - EUR+AFR	lassosum - SumStatTune - AFR	0.352	0.027	0.325	0
EUR	HT	lassosum-multi - SumStatTune - EUR+AFR	lassosum - SumStatTune - EUR	0.352	0.362	-0.01	6.55702e-29
EUR	HT	lassosum-multi - SumStatTune - EUR+AFR	lassosum-multi - IndivTune - EUR+AFR	0.352	0.389	-0.037	1.01499e-118
EUR	HT	lassosum-multi - SumStatTune - EUR+AFR	lassosum-multi - SumStatTune - EUR+AFR	0.39	0.39	NA	NA
EUR	HT	lassosum-multi - SumStatTune - EUR+AFR	pT+clump - IndivTune - AFR	0.352	0.028	0.324	0
EUR	HT	lassosum-multi - SumStatTune - EUR+AFR	pT+clump - IndivTune - EUR	0.352	0.348	0.005	0.0390926
EUR	HT	lassosum-multi - SumStatTune - EUR+AFR	pT+clump-multi - IndivTune - EUR+AFR	0.352	0.348	0.005	0.0399322
EUR	HT	lassosum-multi - SumStatTune - EUR+EAS	All - IndivTune - EAS	0.339	0.288	0.051	2.13154e-169
EUR	HT	lassosum-multi - SumStatTune - EUR+EAS	All - IndivTune - EUR	0.339	0.401	-0.062	1.31971e-149
EUR	HT	lassosum-multi - SumStatTune - EUR+EAS	All - IndivTune - EUR+EAS	0.339	0.406	-0.067	2.68705e-243
EUR	HT	lassosum-multi - SumStatTune - EUR+EAS	DBSLMM - IndivTune - EAS	0.339	0.237	0.102	0
EUR	HT	lassosum-multi - SumStatTune - EUR+EAS	DBSLMM - IndivTune - EUR	0.339	0.39	-0.051	4.14804e-112
EUR	HT	lassosum-multi - SumStatTune - EUR+EAS	DBSLMM - SumStatTune - EAS	0.339	0.236	0.104	0
EUR	HT	lassosum-multi - SumStatTune - EUR+EAS	DBSLMM - SumStatTune - EUR	0.339	0.391	-0.051	1.60706e-107
EUR	HT	lassosum-multi - SumStatTune - EUR+EAS	DBSLMM-multi - IndivTune - EUR+EAS	0.339	0.396	-0.056	7.24231e-179
EUR	HT	lassosum-multi - SumStatTune - EUR+EAS	DBSLMM-multi - SumStatTune - EUR+EAS	0.339	0.374	-0.035	1.42885e-85
EUR	HT	lassosum-multi - SumStatTune - EUR+EAS	LDpred2 - IndivTune - EAS	0.339	0.248	0.091	5.56101849921226e-310
EUR	HT	lassosum-multi - SumStatTune - EUR+EAS	LDpred2 - IndivTune - EUR	0.339	0.395	-0.056	4.34027e-138
EUR	HT	lassosum-multi - SumStatTune - EUR+EAS	LDpred2 - SumStatTune - EAS	0.339	0.241	0.098	0
EUR	HT	lassosum-multi - SumStatTune - EUR+EAS	LDpred2 - SumStatTune - EUR	0.339	0.391	-0.052	5.81142e-110
EUR	HT	lassosum-multi - SumStatTune - EUR+EAS	LDpred2-multi - IndivTune - EUR+EAS	0.339	0.399	-0.06	3.01622e-204
EUR	HT	lassosum-multi - SumStatTune - EUR+EAS	LDpred2-multi - SumStatTune - EUR+EAS	0.339	0.378	-0.039	9.63854e-113
EUR	HT	lassosum-multi - SumStatTune - EUR+EAS	MegaPRS - IndivTune - EAS	0.339	0.25	0.09	1.47922e-252
EUR	HT	lassosum-multi - SumStatTune - EUR+EAS	MegaPRS - IndivTune - EUR	0.339	0.401	-0.062	1.31971e-149
EUR	HT	lassosum-multi - SumStatTune - EUR+EAS	MegaPRS - SumStatTune - EAS	0.339	0.211	0.128	0
EUR	HT	lassosum-multi - SumStatTune - EUR+EAS	MegaPRS - SumStatTune - EUR	0.339	0.393	-0.054	6.02231e-104
EUR	HT	lassosum-multi - SumStatTune - EUR+EAS	MegaPRS-multi - IndivTune - EUR+EAS	0.339	0.406	-0.067	4.86794e-218
EUR	HT	lassosum-multi - SumStatTune - EUR+EAS	MegaPRS-multi - SumStatTune - EUR+EAS	0.339	0.366	-0.026	2.81498e-45
EUR	HT	lassosum-multi - SumStatTune - EUR+EAS	PRS-CS - IndivTune - EAS	0.339	0.246	0.093	0
EUR	HT	lassosum-multi - SumStatTune - EUR+EAS	PRS-CS - IndivTune - EUR	0.339	0.386	-0.046	1.28841e-115
EUR	HT	lassosum-multi - SumStatTune - EUR+EAS	PRS-CS - SumStatTune - EAS	0.339	0.246	0.093	0
EUR	HT	lassosum-multi - SumStatTune - EUR+EAS	PRS-CS - SumStatTune - EUR	0.339	0.387	-0.047	7.19284e-133
EUR	HT	lassosum-multi - SumStatTune - EUR+EAS	PRS-CS-multi - IndivTune - EUR+EAS	0.339	0.389	-0.05	4.28482e-183
EUR	HT	lassosum-multi - SumStatTune - EUR+EAS	PRS-CS-multi - SumStatTune - EUR+EAS	0.339	0.366	-0.027	3.43131e-103
EUR	HT	lassosum-multi - SumStatTune - EUR+EAS	PRS-CSx - IndivTune - EUR+EAS	0.339	0.392	-0.053	5.31896e-198
EUR	HT	lassosum-multi - SumStatTune - EUR+EAS	PRS-CSx - SumStatTune - EUR+EAS	0.339	0.386	-0.047	1.67179e-216
EUR	HT	lassosum-multi - SumStatTune - EUR+EAS	QuickPRS - SumStatTune - EAS	0.339	0.243	0.097	4.02746e-302
EUR	HT	lassosum-multi - SumStatTune - EUR+EAS	QuickPRS - SumStatTune - EUR	0.339	0.4	-0.061	1.56036e-145
EUR	HT	lassosum-multi - SumStatTune - EUR+EAS	QuickPRS-multi - IndivTune - EUR+EAS	0.339	0.405	-0.066	6.74477e-214
EUR	HT	lassosum-multi - SumStatTune - EUR+EAS	QuickPRS-multi - SumStatTune - EUR+EAS	0.339	0.379	-0.04	2.46301e-106
EUR	HT	lassosum-multi - SumStatTune - EUR+EAS	SBayesRC - SumStatTune - EAS	0.339	0.251	0.088	8.00204e-298
EUR	HT	lassosum-multi - SumStatTune - EUR+EAS	SBayesRC - SumStatTune - EUR	0.339	0.397	-0.058	9.85824e-157
EUR	HT	lassosum-multi - SumStatTune - EUR+EAS	SBayesRC-multi - IndivTune - EUR+EAS	0.339	0.4	-0.061	7.24078e-220
EUR	HT	lassosum-multi - SumStatTune - EUR+EAS	SBayesRC-multi - SumStatTune - EUR+EAS	0.339	0.378	-0.039	1.63425e-127
EUR	HT	lassosum-multi - SumStatTune - EUR+EAS	X-Wing - IndivTune - EUR+EAS	0.339	0.394	-0.055	2.18758e-239
EUR	HT	lassosum-multi - SumStatTune - EUR+EAS	X-Wing - SumStatTune - EUR+EAS	0.339	0.393	-0.054	1.35577e-208
EUR	HT	lassosum-multi - SumStatTune - EUR+EAS	lassosum - IndivTune - EAS	0.339	0.245	0.095	0
EUR	HT	lassosum-multi - SumStatTune - EUR+EAS	lassosum - IndivTune - EUR	0.339	0.389	-0.05	3.11862e-130
EUR	HT	lassosum-multi - SumStatTune - EUR+EAS	lassosum - SumStatTune - EAS	0.339	0.237	0.102	0
EUR	HT	lassosum-multi - SumStatTune - EUR+EAS	lassosum - SumStatTune - EUR	0.339	0.362	-0.023	3.59976e-49
EUR	HT	lassosum-multi - SumStatTune - EUR+EAS	lassosum-multi - IndivTune - EUR+EAS	0.339	0.393	-0.054	9.12524e-215
EUR	HT	lassosum-multi - SumStatTune - EUR+EAS	lassosum-multi - SumStatTune - EUR+EAS	0.39	0.39	NA	NA
EUR	HT	lassosum-multi - SumStatTune - EUR+EAS	pT+clump - IndivTune - EAS	0.339	0.195	0.144	0
EUR	HT	lassosum-multi - SumStatTune - EUR+EAS	pT+clump - IndivTune - EUR	0.339	0.348	-0.008	0.00204447
EUR	HT	lassosum-multi - SumStatTune - EUR+EAS	pT+clump-multi - IndivTune - EUR+EAS	0.339	0.355	-0.016	2.39803e-12
EUR	HT	pT+clump - IndivTune - AFR	All - IndivTune - AFR	0.028	0.139	-0.111	5.97666e-140
EUR	HT	pT+clump - IndivTune - AFR	All - IndivTune - EUR	0.028	0.401	-0.373	0
EUR	HT	pT+clump - IndivTune - AFR	All - IndivTune - EUR+AFR	0.028	0.402	-0.374	0
EUR	HT	pT+clump - IndivTune - AFR	DBSLMM - IndivTune - AFR	0.028	0.043	-0.016	7.70177e-06
EUR	HT	pT+clump - IndivTune - AFR	DBSLMM - IndivTune - EUR	0.028	0.39	-0.363	0
EUR	HT	pT+clump - IndivTune - AFR	DBSLMM - SumStatTune - AFR	0.028	0.042	-0.014	0.000144603
EUR	HT	pT+clump - IndivTune - AFR	DBSLMM - SumStatTune - EUR	0.028	0.391	-0.363	0
EUR	HT	pT+clump - IndivTune - AFR	DBSLMM-multi - IndivTune - EUR+AFR	0.028	0.391	-0.363	0
EUR	HT	pT+clump - IndivTune - AFR	DBSLMM-multi - SumStatTune - EUR+AFR	0.028	0.383	-0.355	0
EUR	HT	pT+clump - IndivTune - AFR	LDpred2 - IndivTune - AFR	0.028	0.047	-0.019	5.05075e-10
EUR	HT	pT+clump - IndivTune - AFR	LDpred2 - IndivTune - EUR	0.028	0.395	-0.367	0
EUR	HT	pT+clump - IndivTune - AFR	LDpred2 - SumStatTune - AFR	0.028	0.048	-0.02	1.62474e-09
EUR	HT	pT+clump - IndivTune - AFR	LDpred2 - SumStatTune - EUR	0.028	0.391	-0.363	0
EUR	HT	pT+clump - IndivTune - AFR	LDpred2-multi - IndivTune - EUR+AFR	0.028	0.395	-0.367	0
EUR	HT	pT+clump - IndivTune - AFR	LDpred2-multi - SumStatTune - EUR+AFR	0.028	0.384	-0.356	0
EUR	HT	pT+clump - IndivTune - AFR	MegaPRS - IndivTune - AFR	0.028	0.046	-0.018	1.8594e-08
EUR	HT	pT+clump - IndivTune - AFR	MegaPRS - IndivTune - EUR	0.028	0.401	-0.373	0
EUR	HT	pT+clump - IndivTune - AFR	MegaPRS - SumStatTune - AFR	0.028	0.033	-0.005	0.203811
EUR	HT	pT+clump - IndivTune - AFR	MegaPRS - SumStatTune - EUR	0.028	0.393	-0.365	0
EUR	HT	pT+clump - IndivTune - AFR	MegaPRS-multi - IndivTune - EUR+AFR	0.028	0.401	-0.373	0
EUR	HT	pT+clump - IndivTune - AFR	MegaPRS-multi - SumStatTune - EUR+AFR	0.028	0.383	-0.356	0
EUR	HT	pT+clump - IndivTune - AFR	PRS-CS - IndivTune - AFR	0.028	0.041	-0.013	5.12146e-06
EUR	HT	pT+clump - IndivTune - AFR	PRS-CS - IndivTune - EUR	0.028	0.386	-0.358	0
EUR	HT	pT+clump - IndivTune - AFR	PRS-CS - SumStatTune - AFR	0.028	0.043	-0.015	1.30082e-07
EUR	HT	pT+clump - IndivTune - AFR	PRS-CS - SumStatTune - EUR	0.028	0.387	-0.359	0
EUR	HT	pT+clump - IndivTune - AFR	PRS-CS-multi - IndivTune - EUR+AFR	0.028	0.386	-0.358	0
EUR	HT	pT+clump - IndivTune - AFR	PRS-CS-multi - SumStatTune - EUR+AFR	0.028	0.377	-0.349	0
EUR	HT	pT+clump - IndivTune - AFR	PRS-CSx - IndivTune - EUR+AFR	0.028	0.387	-0.36	0
EUR	HT	pT+clump - IndivTune - AFR	PRS-CSx - SumStatTune - EUR+AFR	0.028	0.376	-0.348	0
EUR	HT	pT+clump - IndivTune - AFR	QuickPRS - SumStatTune - AFR	0.028	0.039	-0.011	0.00382453
EUR	HT	pT+clump - IndivTune - AFR	QuickPRS - SumStatTune - EUR	0.028	0.4	-0.372	0
EUR	HT	pT+clump - IndivTune - AFR	QuickPRS-multi - IndivTune - EUR+AFR	0.028	0.4	-0.372	0
EUR	HT	pT+clump - IndivTune - AFR	QuickPRS-multi - SumStatTune - EUR+AFR	0.028	0.39	-0.362	0
EUR	HT	pT+clump - IndivTune - AFR	SBayesRC - SumStatTune - AFR	0.028	0.018	0.01	0.0307744
EUR	HT	pT+clump - IndivTune - AFR	SBayesRC - SumStatTune - EUR	0.028	0.397	-0.369	0
EUR	HT	pT+clump - IndivTune - AFR	SBayesRC-multi - IndivTune - EUR+AFR	0.028	0.397	-0.369	0
EUR	HT	pT+clump - IndivTune - AFR	SBayesRC-multi - SumStatTune - EUR+AFR	0.028	0.388	-0.36	0
EUR	HT	pT+clump - IndivTune - AFR	X-Wing - IndivTune - EUR+AFR	0.028	0.385	-0.357	0
EUR	HT	pT+clump - IndivTune - AFR	X-Wing - SumStatTune - EUR+AFR	0.028	0.385	-0.357	0
EUR	HT	pT+clump - IndivTune - AFR	lassosum - IndivTune - AFR	0.028	0.048	-0.02	2.06861e-10
EUR	HT	pT+clump - IndivTune - AFR	lassosum - IndivTune - EUR	0.028	0.389	-0.362	0
EUR	HT	pT+clump - IndivTune - AFR	lassosum - SumStatTune - AFR	0.028	0.027	0	0.907981
EUR	HT	pT+clump - IndivTune - AFR	lassosum - SumStatTune - EUR	0.028	0.362	-0.334	0
EUR	HT	pT+clump - IndivTune - AFR	lassosum-multi - IndivTune - EUR+AFR	0.028	0.389	-0.362	0
EUR	HT	pT+clump - IndivTune - AFR	lassosum-multi - SumStatTune - EUR+AFR	0.028	0.352	-0.324	0
EUR	HT	pT+clump - IndivTune - AFR	pT+clump - IndivTune - AFR	0.39	0.39	NA	NA
EUR	HT	pT+clump - IndivTune - AFR	pT+clump - IndivTune - EUR	0.028	0.348	-0.32	0
EUR	HT	pT+clump - IndivTune - AFR	pT+clump-multi - IndivTune - EUR+AFR	0.028	0.348	-0.32	0
EUR	HT	pT+clump - IndivTune - EAS	All - IndivTune - EAS	0.195	0.288	-0.094	3.97502e-283
EUR	HT	pT+clump - IndivTune - EAS	All - IndivTune - EUR	0.195	0.401	-0.206	0
EUR	HT	pT+clump - IndivTune - EAS	All - IndivTune - EUR+EAS	0.195	0.406	-0.212	0
EUR	HT	pT+clump - IndivTune - EAS	DBSLMM - IndivTune - EAS	0.195	0.237	-0.043	3.25933e-55
EUR	HT	pT+clump - IndivTune - EAS	DBSLMM - IndivTune - EUR	0.195	0.39	-0.196	0
EUR	HT	pT+clump - IndivTune - EAS	DBSLMM - SumStatTune - EAS	0.195	0.236	-0.041	1.03788e-47
EUR	HT	pT+clump - IndivTune - EAS	DBSLMM - SumStatTune - EUR	0.195	0.391	-0.196	0
EUR	HT	pT+clump - IndivTune - EAS	DBSLMM-multi - IndivTune - EUR+EAS	0.195	0.396	-0.201	0
EUR	HT	pT+clump - IndivTune - EAS	DBSLMM-multi - SumStatTune - EUR+EAS	0.195	0.374	-0.18	0
EUR	HT	pT+clump - IndivTune - EAS	LDpred2 - IndivTune - EAS	0.195	0.248	-0.054	1.88593e-78
EUR	HT	pT+clump - IndivTune - EAS	LDpred2 - IndivTune - EUR	0.195	0.395	-0.2	0
EUR	HT	pT+clump - IndivTune - EAS	LDpred2 - SumStatTune - EAS	0.195	0.241	-0.046	2.07403e-57
EUR	HT	pT+clump - IndivTune - EAS	LDpred2 - SumStatTune - EUR	0.195	0.391	-0.196	0
EUR	HT	pT+clump - IndivTune - EAS	LDpred2-multi - IndivTune - EUR+EAS	0.195	0.399	-0.204	0
EUR	HT	pT+clump - IndivTune - EAS	LDpred2-multi - SumStatTune - EUR+EAS	0.195	0.378	-0.183	0
EUR	HT	pT+clump - IndivTune - EAS	MegaPRS - IndivTune - EAS	0.195	0.25	-0.055	1.45215e-70
EUR	HT	pT+clump - IndivTune - EAS	MegaPRS - IndivTune - EUR	0.195	0.401	-0.206	0
EUR	HT	pT+clump - IndivTune - EAS	MegaPRS - SumStatTune - EAS	0.195	0.211	-0.016	2.14012e-09
EUR	HT	pT+clump - IndivTune - EAS	MegaPRS - SumStatTune - EUR	0.195	0.393	-0.199	0
EUR	HT	pT+clump - IndivTune - EAS	MegaPRS-multi - IndivTune - EUR+EAS	0.195	0.406	-0.211	0
EUR	HT	pT+clump - IndivTune - EAS	MegaPRS-multi - SumStatTune - EUR+EAS	0.195	0.366	-0.171	0
EUR	HT	pT+clump - IndivTune - EAS	PRS-CS - IndivTune - EAS	0.195	0.246	-0.052	6.16946e-85
EUR	HT	pT+clump - IndivTune - EAS	PRS-CS - IndivTune - EUR	0.195	0.386	-0.191	0
EUR	HT	pT+clump - IndivTune - EAS	PRS-CS - SumStatTune - EAS	0.195	0.246	-0.052	6.16946e-85
EUR	HT	pT+clump - IndivTune - EAS	PRS-CS - SumStatTune - EUR	0.195	0.387	-0.192	0
EUR	HT	pT+clump - IndivTune - EAS	PRS-CS-multi - IndivTune - EUR+EAS	0.195	0.389	-0.194	0
EUR	HT	pT+clump - IndivTune - EAS	PRS-CS-multi - SumStatTune - EUR+EAS	0.195	0.366	-0.172	0
EUR	HT	pT+clump - IndivTune - EAS	PRS-CSx - IndivTune - EUR+EAS	0.195	0.392	-0.198	0
EUR	HT	pT+clump - IndivTune - EAS	PRS-CSx - SumStatTune - EUR+EAS	0.195	0.386	-0.192	0
EUR	HT	pT+clump - IndivTune - EAS	QuickPRS - SumStatTune - EAS	0.195	0.243	-0.048	7.30492e-60
EUR	HT	pT+clump - IndivTune - EAS	QuickPRS - SumStatTune - EUR	0.195	0.4	-0.205	0
EUR	HT	pT+clump - IndivTune - EAS	QuickPRS-multi - IndivTune - EUR+EAS	0.195	0.405	-0.21	0
EUR	HT	pT+clump - IndivTune - EAS	QuickPRS-multi - SumStatTune - EUR+EAS	0.195	0.379	-0.185	0
EUR	HT	pT+clump - IndivTune - EAS	SBayesRC - SumStatTune - EAS	0.195	0.251	-0.056	2.64688e-88
EUR	HT	pT+clump - IndivTune - EAS	SBayesRC - SumStatTune - EUR	0.195	0.397	-0.202	0
EUR	HT	pT+clump - IndivTune - EAS	SBayesRC-multi - IndivTune - EUR+EAS	0.195	0.4	-0.205	0
EUR	HT	pT+clump - IndivTune - EAS	SBayesRC-multi - SumStatTune - EUR+EAS	0.195	0.378	-0.183	0
EUR	HT	pT+clump - IndivTune - EAS	X-Wing - IndivTune - EUR+EAS	0.195	0.394	-0.199	0
EUR	HT	pT+clump - IndivTune - EAS	X-Wing - SumStatTune - EUR+EAS	0.195	0.393	-0.198	0
EUR	HT	pT+clump - IndivTune - EAS	lassosum - IndivTune - EAS	0.195	0.245	-0.05	4.27915e-78
EUR	HT	pT+clump - IndivTune - EAS	lassosum - IndivTune - EUR	0.195	0.389	-0.195	0
EUR	HT	pT+clump - IndivTune - EAS	lassosum - SumStatTune - EAS	0.195	0.237	-0.042	3.89707e-73
EUR	HT	pT+clump - IndivTune - EAS	lassosum - SumStatTune - EUR	0.195	0.362	-0.167	0
EUR	HT	pT+clump - IndivTune - EAS	lassosum-multi - IndivTune - EUR+EAS	0.195	0.393	-0.199	0
EUR	HT	pT+clump - IndivTune - EAS	lassosum-multi - SumStatTune - EUR+EAS	0.195	0.339	-0.144	0
EUR	HT	pT+clump - IndivTune - EAS	pT+clump - IndivTune - EAS	0.39	0.39	NA	NA
EUR	HT	pT+clump - IndivTune - EAS	pT+clump - IndivTune - EUR	0.195	0.348	-0.153	0
EUR	HT	pT+clump - IndivTune - EAS	pT+clump-multi - IndivTune - EUR+EAS	0.195	0.355	-0.161	0
EUR	HT	pT+clump - IndivTune - EUR	All - IndivTune - AFR	0.348	0.139	0.209	0
EUR	HT	pT+clump - IndivTune - EUR	All - IndivTune - EAS	0.348	0.288	0.059	1.56288e-70
EUR	HT	pT+clump - IndivTune - EUR	All - IndivTune - EUR	0.348	0.401	-0.054	3.39989e-177
EUR	HT	pT+clump - IndivTune - EUR	All - IndivTune - EUR	0.348	0.401	-0.054	3.39989e-177
EUR	HT	pT+clump - IndivTune - EUR	All - IndivTune - EUR+AFR	0.348	0.402	-0.054	4.20962e-180
EUR	HT	pT+clump - IndivTune - EUR	All - IndivTune - EUR+EAS	0.348	0.406	-0.059	4.01323e-205
EUR	HT	pT+clump - IndivTune - EUR	DBSLMM - IndivTune - AFR	0.348	0.043	0.304	0
EUR	HT	pT+clump - IndivTune - EUR	DBSLMM - IndivTune - EAS	0.348	0.237	0.11	1.97958e-193
EUR	HT	pT+clump - IndivTune - EUR	DBSLMM - IndivTune - EUR	0.348	0.39	-0.043	4.71223e-124
EUR	HT	pT+clump - IndivTune - EUR	DBSLMM - IndivTune - EUR	0.348	0.39	-0.043	4.71223e-124
EUR	HT	pT+clump - IndivTune - EUR	DBSLMM - SumStatTune - AFR	0.348	0.042	0.306	0
EUR	HT	pT+clump - IndivTune - EUR	DBSLMM - SumStatTune - EAS	0.348	0.236	0.112	2.0876e-197
EUR	HT	pT+clump - IndivTune - EUR	DBSLMM - SumStatTune - EUR	0.348	0.391	-0.043	6.52433e-122
EUR	HT	pT+clump - IndivTune - EUR	DBSLMM - SumStatTune - EUR	0.348	0.391	-0.043	6.52433e-122
EUR	HT	pT+clump - IndivTune - EUR	DBSLMM-multi - IndivTune - EUR+AFR	0.348	0.391	-0.043	2.20551e-124
EUR	HT	pT+clump - IndivTune - EUR	DBSLMM-multi - IndivTune - EUR+EAS	0.348	0.396	-0.048	6.87101e-147
EUR	HT	pT+clump - IndivTune - EUR	DBSLMM-multi - SumStatTune - EUR+AFR	0.348	0.383	-0.035	8.97136e-73
EUR	HT	pT+clump - IndivTune - EUR	DBSLMM-multi - SumStatTune - EUR+EAS	0.348	0.374	-0.027	3.32227e-30
EUR	HT	pT+clump - IndivTune - EUR	LDpred2 - IndivTune - AFR	0.348	0.047	0.3	0
EUR	HT	pT+clump - IndivTune - EUR	LDpred2 - IndivTune - EAS	0.348	0.248	0.099	2.91283e-163
EUR	HT	pT+clump - IndivTune - EUR	LDpred2 - IndivTune - EUR	0.348	0.395	-0.047	3.6786e-142
EUR	HT	pT+clump - IndivTune - EUR	LDpred2 - IndivTune - EUR	0.348	0.395	-0.047	3.6786e-142
EUR	HT	pT+clump - IndivTune - EUR	LDpred2 - SumStatTune - AFR	0.348	0.048	0.299	0
EUR	HT	pT+clump - IndivTune - EUR	LDpred2 - SumStatTune - EAS	0.348	0.241	0.107	1.16508e-181
EUR	HT	pT+clump - IndivTune - EUR	LDpred2 - SumStatTune - EUR	0.348	0.391	-0.043	6.95334e-110
EUR	HT	pT+clump - IndivTune - EUR	LDpred2 - SumStatTune - EUR	0.348	0.391	-0.043	6.95334e-110
EUR	HT	pT+clump - IndivTune - EUR	LDpred2-multi - IndivTune - EUR+AFR	0.348	0.395	-0.047	3.87664e-142
EUR	HT	pT+clump - IndivTune - EUR	LDpred2-multi - IndivTune - EUR+EAS	0.348	0.399	-0.051	1.88305e-158
EUR	HT	pT+clump - IndivTune - EUR	LDpred2-multi - SumStatTune - EUR+AFR	0.348	0.384	-0.036	6.94814e-70
EUR	HT	pT+clump - IndivTune - EUR	LDpred2-multi - SumStatTune - EUR+EAS	0.348	0.378	-0.031	3.94364e-38
EUR	HT	pT+clump - IndivTune - EUR	MegaPRS - IndivTune - AFR	0.348	0.046	0.301	0
EUR	HT	pT+clump - IndivTune - EUR	MegaPRS - IndivTune - EAS	0.348	0.25	0.098	2.05184e-157
EUR	HT	pT+clump - IndivTune - EUR	MegaPRS - IndivTune - EUR	0.348	0.401	-0.054	3.39989e-177
EUR	HT	pT+clump - IndivTune - EUR	MegaPRS - IndivTune - EUR	0.348	0.401	-0.054	3.39989e-177
EUR	HT	pT+clump - IndivTune - EUR	MegaPRS - SumStatTune - AFR	0.348	0.033	0.315	0
EUR	HT	pT+clump - IndivTune - EUR	MegaPRS - SumStatTune - EAS	0.348	0.211	0.136	1.68705e-275
EUR	HT	pT+clump - IndivTune - EUR	MegaPRS - SumStatTune - EUR	0.348	0.393	-0.046	1.29282e-120
EUR	HT	pT+clump - IndivTune - EUR	MegaPRS - SumStatTune - EUR	0.348	0.393	-0.046	1.29282e-120
EUR	HT	pT+clump - IndivTune - EUR	MegaPRS-multi - IndivTune - EUR+AFR	0.348	0.401	-0.054	3.63723e-177
EUR	HT	pT+clump - IndivTune - EUR	MegaPRS-multi - IndivTune - EUR+EAS	0.348	0.406	-0.059	3.3232e-202
EUR	HT	pT+clump - IndivTune - EUR	MegaPRS-multi - SumStatTune - EUR+AFR	0.348	0.383	-0.036	2.26825e-67
EUR	HT	pT+clump - IndivTune - EUR	MegaPRS-multi - SumStatTune - EUR+EAS	0.348	0.366	-0.018	5.0601e-13
EUR	HT	pT+clump - IndivTune - EUR	PRS-CS - IndivTune - AFR	0.348	0.041	0.306	0
EUR	HT	pT+clump - IndivTune - EUR	PRS-CS - IndivTune - EAS	0.348	0.246	0.101	1.97414e-170
EUR	HT	pT+clump - IndivTune - EUR	PRS-CS - IndivTune - EUR	0.348	0.386	-0.038	7.06456e-93
EUR	HT	pT+clump - IndivTune - EUR	PRS-CS - IndivTune - EUR	0.348	0.386	-0.038	7.06456e-93
EUR	HT	pT+clump - IndivTune - EUR	PRS-CS - SumStatTune - AFR	0.348	0.043	0.304	0
EUR	HT	pT+clump - IndivTune - EUR	PRS-CS - SumStatTune - EAS	0.348	0.246	0.101	1.97414e-170
EUR	HT	pT+clump - IndivTune - EUR	PRS-CS - SumStatTune - EUR	0.348	0.387	-0.039	2.03208e-97
EUR	HT	pT+clump - IndivTune - EUR	PRS-CS - SumStatTune - EUR	0.348	0.387	-0.039	2.03208e-97
EUR	HT	pT+clump - IndivTune - EUR	PRS-CS-multi - IndivTune - EUR+AFR	0.348	0.386	-0.038	6.78052e-93
EUR	HT	pT+clump - IndivTune - EUR	PRS-CS-multi - IndivTune - EUR+EAS	0.348	0.389	-0.042	9.58291e-105
EUR	HT	pT+clump - IndivTune - EUR	PRS-CS-multi - SumStatTune - EUR+AFR	0.348	0.377	-0.03	6.31739e-51
EUR	HT	pT+clump - IndivTune - EUR	PRS-CS-multi - SumStatTune - EUR+EAS	0.348	0.366	-0.019	3.34377e-15
EUR	HT	pT+clump - IndivTune - EUR	PRS-CSx - IndivTune - EUR+AFR	0.348	0.387	-0.04	9.28279e-99
EUR	HT	pT+clump - IndivTune - EUR	PRS-CSx - IndivTune - EUR+EAS	0.348	0.392	-0.045	7.2477e-118
EUR	HT	pT+clump - IndivTune - EUR	PRS-CSx - SumStatTune - EUR+AFR	0.348	0.376	-0.028	6.59106e-44
EUR	HT	pT+clump - IndivTune - EUR	PRS-CSx - SumStatTune - EUR+EAS	0.348	0.386	-0.039	9.58708e-74
EUR	HT	pT+clump - IndivTune - EUR	QuickPRS - SumStatTune - AFR	0.348	0.039	0.309	0
EUR	HT	pT+clump - IndivTune - EUR	QuickPRS - SumStatTune - EAS	0.348	0.243	0.105	4.85141e-176
EUR	HT	pT+clump - IndivTune - EUR	QuickPRS - SumStatTune - EUR	0.348	0.4	-0.052	1.22428e-162
EUR	HT	pT+clump - IndivTune - EUR	QuickPRS - SumStatTune - EUR	0.348	0.4	-0.052	1.22428e-162
EUR	HT	pT+clump - IndivTune - EUR	QuickPRS-multi - IndivTune - EUR+AFR	0.348	0.4	-0.052	9.15384e-163
EUR	HT	pT+clump - IndivTune - EUR	QuickPRS-multi - IndivTune - EUR+EAS	0.348	0.405	-0.057	1.00465e-185
EUR	HT	pT+clump - IndivTune - EUR	QuickPRS-multi - SumStatTune - EUR+AFR	0.348	0.39	-0.043	2.48545e-96
EUR	HT	pT+clump - IndivTune - EUR	QuickPRS-multi - SumStatTune - EUR+EAS	0.348	0.379	-0.032	5.63132e-39
EUR	HT	pT+clump - IndivTune - EUR	SBayesRC - SumStatTune - AFR	0.348	0.018	0.33	0
EUR	HT	pT+clump - IndivTune - EUR	SBayesRC - SumStatTune - EAS	0.348	0.251	0.097	6.57178e-156
EUR	HT	pT+clump - IndivTune - EUR	SBayesRC - SumStatTune - EUR	0.348	0.397	-0.049	6.7741e-133
EUR	HT	pT+clump - IndivTune - EUR	SBayesRC - SumStatTune - EUR	0.348	0.397	-0.049	6.7741e-133
EUR	HT	pT+clump - IndivTune - EUR	SBayesRC-multi - IndivTune - EUR+AFR	0.348	0.397	-0.049	8.10229e-133
EUR	HT	pT+clump - IndivTune - EUR	SBayesRC-multi - IndivTune - EUR+EAS	0.348	0.4	-0.052	3.54253e-145
EUR	HT	pT+clump - IndivTune - EUR	SBayesRC-multi - SumStatTune - EUR+AFR	0.348	0.388	-0.04	5.72342e-81
EUR	HT	pT+clump - IndivTune - EUR	SBayesRC-multi - SumStatTune - EUR+EAS	0.348	0.378	-0.03	2.21227e-35
EUR	HT	pT+clump - IndivTune - EUR	X-Wing - IndivTune - EUR+AFR	0.348	0.385	-0.038	6.63047e-89
EUR	HT	pT+clump - IndivTune - EUR	X-Wing - IndivTune - EUR+EAS	0.348	0.394	-0.046	1.05101e-128
EUR	HT	pT+clump - IndivTune - EUR	X-Wing - SumStatTune - EUR+AFR	0.348	0.385	-0.038	3.79794e-89
EUR	HT	pT+clump - IndivTune - EUR	X-Wing - SumStatTune - EUR+EAS	0.348	0.393	-0.046	4.27398e-130
EUR	HT	pT+clump - IndivTune - EUR	lassosum - IndivTune - AFR	0.348	0.048	0.3	0
EUR	HT	pT+clump - IndivTune - EUR	lassosum - IndivTune - EAS	0.348	0.245	0.103	1.67995e-174
EUR	HT	pT+clump - IndivTune - EUR	lassosum - IndivTune - EUR	0.348	0.389	-0.042	2.19823e-113
EUR	HT	pT+clump - IndivTune - EUR	lassosum - IndivTune - EUR	0.348	0.389	-0.042	2.19823e-113
EUR	HT	pT+clump - IndivTune - EUR	lassosum - SumStatTune - AFR	0.348	0.027	0.32	0
EUR	HT	pT+clump - IndivTune - EUR	lassosum - SumStatTune - EAS	0.348	0.237	0.11	4.08741e-199
EUR	HT	pT+clump - IndivTune - EUR	lassosum - SumStatTune - EUR	0.348	0.362	-0.014	9.95383e-11
EUR	HT	pT+clump - IndivTune - EUR	lassosum - SumStatTune - EUR	0.348	0.362	-0.014	9.95383e-11
EUR	HT	pT+clump - IndivTune - EUR	lassosum-multi - IndivTune - EUR+AFR	0.348	0.389	-0.042	1.98983e-113
EUR	HT	pT+clump - IndivTune - EUR	lassosum-multi - IndivTune - EUR+EAS	0.348	0.393	-0.046	2.60153e-127
EUR	HT	pT+clump - IndivTune - EUR	lassosum-multi - SumStatTune - EUR+AFR	0.348	0.352	-0.005	0.0390926
EUR	HT	pT+clump - IndivTune - EUR	lassosum-multi - SumStatTune - EUR+EAS	0.348	0.339	0.008	0.00204447
EUR	HT	pT+clump - IndivTune - EUR	pT+clump - IndivTune - AFR	0.348	0.028	0.32	0
EUR	HT	pT+clump - IndivTune - EUR	pT+clump - IndivTune - EAS	0.348	0.195	0.153	0
EUR	HT	pT+clump - IndivTune - EUR	pT+clump - IndivTune - EUR	0.39	0.39	NA	NA
EUR	HT	pT+clump - IndivTune - EUR	pT+clump - IndivTune - EUR	0.39	0.39	NA	NA
EUR	HT	pT+clump - IndivTune - EUR	pT+clump-multi - IndivTune - EUR+AFR	0.348	0.348	0	0.625995
EUR	HT	pT+clump - IndivTune - EUR	pT+clump-multi - IndivTune - EUR+EAS	0.348	0.355	-0.008	2.3654e-28
EUR	HT	pT+clump-multi - IndivTune - EUR+AFR	All - IndivTune - AFR	0.348	0.139	0.209	0
EUR	HT	pT+clump-multi - IndivTune - EUR+AFR	All - IndivTune - EUR	0.348	0.401	-0.054	5.50871e-177
EUR	HT	pT+clump-multi - IndivTune - EUR+AFR	All - IndivTune - EUR+AFR	0.348	0.402	-0.054	3.76382e-180
EUR	HT	pT+clump-multi - IndivTune - EUR+AFR	DBSLMM - IndivTune - AFR	0.348	0.043	0.304	0
EUR	HT	pT+clump-multi - IndivTune - EUR+AFR	DBSLMM - IndivTune - EUR	0.348	0.39	-0.043	7.66402e-124
EUR	HT	pT+clump-multi - IndivTune - EUR+AFR	DBSLMM - SumStatTune - AFR	0.348	0.042	0.306	0
EUR	HT	pT+clump-multi - IndivTune - EUR+AFR	DBSLMM - SumStatTune - EUR	0.348	0.391	-0.043	1.05206e-121
EUR	HT	pT+clump-multi - IndivTune - EUR+AFR	DBSLMM-multi - IndivTune - EUR+AFR	0.348	0.391	-0.043	2.11514e-124
EUR	HT	pT+clump-multi - IndivTune - EUR+AFR	DBSLMM-multi - SumStatTune - EUR+AFR	0.348	0.383	-0.035	1.06881e-73
EUR	HT	pT+clump-multi - IndivTune - EUR+AFR	LDpred2 - IndivTune - AFR	0.348	0.047	0.3	0
EUR	HT	pT+clump-multi - IndivTune - EUR+AFR	LDpred2 - IndivTune - EUR	0.348	0.395	-0.047	4.87104e-142
EUR	HT	pT+clump-multi - IndivTune - EUR+AFR	LDpred2 - SumStatTune - AFR	0.348	0.048	0.3	0
EUR	HT	pT+clump-multi - IndivTune - EUR+AFR	LDpred2 - SumStatTune - EUR	0.348	0.391	-0.043	9.63925e-110
EUR	HT	pT+clump-multi - IndivTune - EUR+AFR	LDpred2-multi - IndivTune - EUR+AFR	0.348	0.395	-0.047	3.42495e-142
EUR	HT	pT+clump-multi - IndivTune - EUR+AFR	LDpred2-multi - SumStatTune - EUR+AFR	0.348	0.384	-0.036	8.56866e-71
EUR	HT	pT+clump-multi - IndivTune - EUR+AFR	MegaPRS - IndivTune - AFR	0.348	0.046	0.301	0
EUR	HT	pT+clump-multi - IndivTune - EUR+AFR	MegaPRS - IndivTune - EUR	0.348	0.401	-0.054	5.50871e-177
EUR	HT	pT+clump-multi - IndivTune - EUR+AFR	MegaPRS - SumStatTune - AFR	0.348	0.033	0.315	0
EUR	HT	pT+clump-multi - IndivTune - EUR+AFR	MegaPRS - SumStatTune - EUR	0.348	0.393	-0.046	1.81136e-120
EUR	HT	pT+clump-multi - IndivTune - EUR+AFR	MegaPRS-multi - IndivTune - EUR+AFR	0.348	0.401	-0.054	3.65869e-177
EUR	HT	pT+clump-multi - IndivTune - EUR+AFR	MegaPRS-multi - SumStatTune - EUR+AFR	0.348	0.383	-0.036	4.0908e-68
EUR	HT	pT+clump-multi - IndivTune - EUR+AFR	PRS-CS - IndivTune - AFR	0.348	0.041	0.306	0
EUR	HT	pT+clump-multi - IndivTune - EUR+AFR	PRS-CS - IndivTune - EUR	0.348	0.386	-0.038	9.97253e-93
EUR	HT	pT+clump-multi - IndivTune - EUR+AFR	PRS-CS - SumStatTune - AFR	0.348	0.043	0.304	0
EUR	HT	pT+clump-multi - IndivTune - EUR+AFR	PRS-CS - SumStatTune - EUR	0.348	0.387	-0.039	2.78897e-97
EUR	HT	pT+clump-multi - IndivTune - EUR+AFR	PRS-CS-multi - IndivTune - EUR+AFR	0.348	0.386	-0.038	6.41265e-93
EUR	HT	pT+clump-multi - IndivTune - EUR+AFR	PRS-CS-multi - SumStatTune - EUR+AFR	0.348	0.377	-0.03	7.43579e-52
EUR	HT	pT+clump-multi - IndivTune - EUR+AFR	PRS-CSx - IndivTune - EUR+AFR	0.348	0.387	-0.04	8.53914e-99
EUR	HT	pT+clump-multi - IndivTune - EUR+AFR	PRS-CSx - SumStatTune - EUR+AFR	0.348	0.376	-0.028	3.0888e-44
EUR	HT	pT+clump-multi - IndivTune - EUR+AFR	QuickPRS - SumStatTune - AFR	0.348	0.039	0.309	0
EUR	HT	pT+clump-multi - IndivTune - EUR+AFR	QuickPRS - SumStatTune - EUR	0.348	0.4	-0.052	1.81674e-162
EUR	HT	pT+clump-multi - IndivTune - EUR+AFR	QuickPRS-multi - IndivTune - EUR+AFR	0.348	0.4	-0.052	9.14706e-163
EUR	HT	pT+clump-multi - IndivTune - EUR+AFR	QuickPRS-multi - SumStatTune - EUR+AFR	0.348	0.39	-0.043	1.94902e-97
EUR	HT	pT+clump-multi - IndivTune - EUR+AFR	SBayesRC - SumStatTune - AFR	0.348	0.018	0.33	0
EUR	HT	pT+clump-multi - IndivTune - EUR+AFR	SBayesRC - SumStatTune - EUR	0.348	0.397	-0.049	9.16399e-133
EUR	HT	pT+clump-multi - IndivTune - EUR+AFR	SBayesRC-multi - IndivTune - EUR+AFR	0.348	0.397	-0.049	1.05772e-132
EUR	HT	pT+clump-multi - IndivTune - EUR+AFR	SBayesRC-multi - SumStatTune - EUR+AFR	0.348	0.388	-0.04	3.33047e-81
EUR	HT	pT+clump-multi - IndivTune - EUR+AFR	X-Wing - IndivTune - EUR+AFR	0.348	0.385	-0.038	5.90564e-89
EUR	HT	pT+clump-multi - IndivTune - EUR+AFR	X-Wing - SumStatTune - EUR+AFR	0.348	0.385	-0.038	3.96593e-89
EUR	HT	pT+clump-multi - IndivTune - EUR+AFR	lassosum - IndivTune - AFR	0.348	0.048	0.3	0
EUR	HT	pT+clump-multi - IndivTune - EUR+AFR	lassosum - IndivTune - EUR	0.348	0.389	-0.042	3.14661e-113
EUR	HT	pT+clump-multi - IndivTune - EUR+AFR	lassosum - SumStatTune - AFR	0.348	0.027	0.32	0
EUR	HT	pT+clump-multi - IndivTune - EUR+AFR	lassosum - SumStatTune - EUR	0.348	0.362	-0.014	1.10216e-10
EUR	HT	pT+clump-multi - IndivTune - EUR+AFR	lassosum-multi - IndivTune - EUR+AFR	0.348	0.389	-0.042	2.01652e-113
EUR	HT	pT+clump-multi - IndivTune - EUR+AFR	lassosum-multi - SumStatTune - EUR+AFR	0.348	0.352	-0.005	0.0399322
EUR	HT	pT+clump-multi - IndivTune - EUR+AFR	pT+clump - IndivTune - AFR	0.348	0.028	0.32	0
EUR	HT	pT+clump-multi - IndivTune - EUR+AFR	pT+clump - IndivTune - EUR	0.348	0.348	0	0.625995
EUR	HT	pT+clump-multi - IndivTune - EUR+AFR	pT+clump-multi - IndivTune - EUR+AFR	0.39	0.39	NA	NA
EUR	HT	pT+clump-multi - IndivTune - EUR+EAS	All - IndivTune - EAS	0.355	0.288	0.067	3.22222e-115
EUR	HT	pT+clump-multi - IndivTune - EUR+EAS	All - IndivTune - EUR	0.355	0.401	-0.046	2.65738e-131
EUR	HT	pT+clump-multi - IndivTune - EUR+EAS	All - IndivTune - EUR+EAS	0.355	0.406	-0.051	1.51894e-178
EUR	HT	pT+clump-multi - IndivTune - EUR+EAS	DBSLMM - IndivTune - EAS	0.355	0.237	0.118	1.0478e-274
EUR	HT	pT+clump-multi - IndivTune - EUR+EAS	DBSLMM - IndivTune - EUR	0.355	0.39	-0.035	6.15066e-84
EUR	HT	pT+clump-multi - IndivTune - EUR+EAS	DBSLMM - SumStatTune - EAS	0.355	0.236	0.12	8.44788e-277
EUR	HT	pT+clump-multi - IndivTune - EUR+EAS	DBSLMM - SumStatTune - EUR	0.355	0.391	-0.035	5.80711e-82
EUR	HT	pT+clump-multi - IndivTune - EUR+EAS	DBSLMM-multi - IndivTune - EUR+EAS	0.355	0.396	-0.04	8.24463e-120
EUR	HT	pT+clump-multi - IndivTune - EUR+EAS	DBSLMM-multi - SumStatTune - EUR+EAS	0.355	0.374	-0.019	2.02777e-20
EUR	HT	pT+clump-multi - IndivTune - EUR+EAS	LDpred2 - IndivTune - EAS	0.355	0.248	0.107	1.69862e-232
EUR	HT	pT+clump-multi - IndivTune - EUR+EAS	LDpred2 - IndivTune - EUR	0.355	0.395	-0.039	8.02807e-103
EUR	HT	pT+clump-multi - IndivTune - EUR+EAS	LDpred2 - SumStatTune - EAS	0.355	0.241	0.114	1.76097e-254
EUR	HT	pT+clump-multi - IndivTune - EUR+EAS	LDpred2 - SumStatTune - EUR	0.355	0.391	-0.036	9.70009e-76
EUR	HT	pT+clump-multi - IndivTune - EUR+EAS	LDpred2-multi - IndivTune - EUR+EAS	0.355	0.399	-0.043	2.02927e-131
EUR	HT	pT+clump-multi - IndivTune - EUR+EAS	LDpred2-multi - SumStatTune - EUR+EAS	0.355	0.378	-0.023	1.23562e-27
EUR	HT	pT+clump-multi - IndivTune - EUR+EAS	MegaPRS - IndivTune - EAS	0.355	0.25	0.106	1.27462e-218
EUR	HT	pT+clump-multi - IndivTune - EUR+EAS	MegaPRS - IndivTune - EUR	0.355	0.401	-0.046	2.65738e-131
EUR	HT	pT+clump-multi - IndivTune - EUR+EAS	MegaPRS - SumStatTune - EAS	0.355	0.211	0.144	0
EUR	HT	pT+clump-multi - IndivTune - EUR+EAS	MegaPRS - SumStatTune - EUR	0.355	0.393	-0.038	8.38765e-84
EUR	HT	pT+clump-multi - IndivTune - EUR+EAS	MegaPRS-multi - IndivTune - EUR+EAS	0.355	0.406	-0.051	1.43791e-170
EUR	HT	pT+clump-multi - IndivTune - EUR+EAS	MegaPRS-multi - SumStatTune - EUR+EAS	0.355	0.366	-0.01	2.84899e-06
EUR	HT	pT+clump-multi - IndivTune - EUR+EAS	PRS-CS - IndivTune - EAS	0.355	0.246	0.109	7.84607e-248
EUR	HT	pT+clump-multi - IndivTune - EUR+EAS	PRS-CS - IndivTune - EUR	0.355	0.386	-0.03	2.84082e-62
EUR	HT	pT+clump-multi - IndivTune - EUR+EAS	PRS-CS - SumStatTune - EAS	0.355	0.246	0.109	7.84607e-248
EUR	HT	pT+clump-multi - IndivTune - EUR+EAS	PRS-CS - SumStatTune - EUR	0.355	0.387	-0.031	5.85613e-67
EUR	HT	pT+clump-multi - IndivTune - EUR+EAS	PRS-CS-multi - IndivTune - EUR+EAS	0.355	0.389	-0.034	7.57349e-82
EUR	HT	pT+clump-multi - IndivTune - EUR+EAS	PRS-CS-multi - SumStatTune - EUR+EAS	0.355	0.366	-0.011	8.05741e-08
EUR	HT	pT+clump-multi - IndivTune - EUR+EAS	PRS-CSx - IndivTune - EUR+EAS	0.355	0.392	-0.037	5.47133e-96
EUR	HT	pT+clump-multi - IndivTune - EUR+EAS	PRS-CSx - SumStatTune - EUR+EAS	0.355	0.386	-0.031	6.25359e-59
EUR	HT	pT+clump-multi - IndivTune - EUR+EAS	QuickPRS - SumStatTune - EAS	0.355	0.243	0.113	4.83552e-246
EUR	HT	pT+clump-multi - IndivTune - EUR+EAS	QuickPRS - SumStatTune - EUR	0.355	0.4	-0.045	3.37687e-120
EUR	HT	pT+clump-multi - IndivTune - EUR+EAS	QuickPRS-multi - IndivTune - EUR+EAS	0.355	0.405	-0.049	5.53888e-157
EUR	HT	pT+clump-multi - IndivTune - EUR+EAS	QuickPRS-multi - SumStatTune - EUR+EAS	0.355	0.379	-0.024	7.83648e-29
EUR	HT	pT+clump-multi - IndivTune - EUR+EAS	SBayesRC - SumStatTune - EAS	0.355	0.251	0.105	6.68996e-224
EUR	HT	pT+clump-multi - IndivTune - EUR+EAS	SBayesRC - SumStatTune - EUR	0.355	0.397	-0.041	4.15875e-100
EUR	HT	pT+clump-multi - IndivTune - EUR+EAS	SBayesRC-multi - IndivTune - EUR+EAS	0.355	0.4	-0.045	1.2654e-121
EUR	HT	pT+clump-multi - IndivTune - EUR+EAS	SBayesRC-multi - SumStatTune - EUR+EAS	0.355	0.378	-0.022	8.70927e-26
EUR	HT	pT+clump-multi - IndivTune - EUR+EAS	X-Wing - IndivTune - EUR+EAS	0.355	0.394	-0.038	6.86129e-107
EUR	HT	pT+clump-multi - IndivTune - EUR+EAS	X-Wing - SumStatTune - EUR+EAS	0.355	0.393	-0.038	2.11789e-103
EUR	HT	pT+clump-multi - IndivTune - EUR+EAS	lassosum - IndivTune - EAS	0.355	0.245	0.111	2.64115e-252
EUR	HT	pT+clump-multi - IndivTune - EUR+EAS	lassosum - IndivTune - EUR	0.355	0.389	-0.034	3.38991e-78
EUR	HT	pT+clump-multi - IndivTune - EUR+EAS	lassosum - SumStatTune - EAS	0.355	0.237	0.118	1.91693e-294
EUR	HT	pT+clump-multi - IndivTune - EUR+EAS	lassosum - SumStatTune - EUR	0.355	0.362	-0.007	0.00184479
EUR	HT	pT+clump-multi - IndivTune - EUR+EAS	lassosum-multi - IndivTune - EUR+EAS	0.355	0.393	-0.038	1.30337e-102
EUR	HT	pT+clump-multi - IndivTune - EUR+EAS	lassosum-multi - SumStatTune - EUR+EAS	0.355	0.339	0.016	2.39803e-12
EUR	HT	pT+clump-multi - IndivTune - EUR+EAS	pT+clump - IndivTune - EAS	0.355	0.195	0.161	0
EUR	HT	pT+clump-multi - IndivTune - EUR+EAS	pT+clump - IndivTune - EUR	0.355	0.348	0.008	2.3654e-28
EUR	HT	pT+clump-multi - IndivTune - EUR+EAS	pT+clump-multi - IndivTune - EUR+EAS	0.39	0.39	NA	NA
EUR	MCHC	All - IndivTune - AFR	All - IndivTune - AFR	0.137	0.137	NA	NA
EUR	MCHC	All - IndivTune - AFR	All - IndivTune - EUR	0.018	0.161	-0.143	5.37908e-198
EUR	MCHC	All - IndivTune - AFR	All - IndivTune - EUR+AFR	0.018	0.161	-0.143	1.11231e-192
EUR	MCHC	All - IndivTune - AFR	DBSLMM - IndivTune - AFR	0.018	-0.015	0.032	1.00061e-10
EUR	MCHC	All - IndivTune - AFR	DBSLMM - IndivTune - EUR	0.018	0.137	-0.119	1.38034e-125
EUR	MCHC	All - IndivTune - AFR	DBSLMM - SumStatTune - AFR	0.018	-0.015	0.032	8.87909e-11
EUR	MCHC	All - IndivTune - AFR	DBSLMM - SumStatTune - EUR	0.018	0.137	-0.119	1.64619e-125
EUR	MCHC	All - IndivTune - AFR	DBSLMM-multi - IndivTune - EUR+AFR	0.018	0.137	-0.119	1.36511e-125
EUR	MCHC	All - IndivTune - AFR	DBSLMM-multi - SumStatTune - EUR+AFR	0.018	0.137	-0.119	1.60185e-125
EUR	MCHC	All - IndivTune - AFR	LDpred2 - IndivTune - AFR	0.018	-0.005	0.022	3.75404e-08
EUR	MCHC	All - IndivTune - AFR	LDpred2 - IndivTune - EUR	0.018	0.157	-0.139	6.55677e-183
EUR	MCHC	All - IndivTune - AFR	LDpred2 - SumStatTune - AFR	0.018	-0.002	0.02	5.74819e-07
EUR	MCHC	All - IndivTune - AFR	LDpred2 - SumStatTune - EUR	0.018	0.154	-0.136	3.60848e-172
EUR	MCHC	All - IndivTune - AFR	LDpred2-multi - IndivTune - EUR+AFR	0.018	0.157	-0.139	1.04536e-183
EUR	MCHC	All - IndivTune - AFR	LDpred2-multi - SumStatTune - EUR+AFR	0.018	0.154	-0.136	3.62569e-172
EUR	MCHC	All - IndivTune - AFR	MegaPRS - IndivTune - AFR	0.018	-0.004	0.022	3.8939e-07
EUR	MCHC	All - IndivTune - AFR	MegaPRS - IndivTune - EUR	0.018	0.153	-0.136	3.88954e-174
EUR	MCHC	All - IndivTune - AFR	MegaPRS - SumStatTune - AFR	0.018	-0.003	0.02	1.1535e-06
EUR	MCHC	All - IndivTune - AFR	MegaPRS - SumStatTune - EUR	0.018	0.152	-0.135	5.39806e-173
EUR	MCHC	All - IndivTune - AFR	MegaPRS-multi - IndivTune - EUR+AFR	0.018	0.153	-0.135	8.12124e-175
EUR	MCHC	All - IndivTune - AFR	MegaPRS-multi - SumStatTune - EUR+AFR	0.018	0.152	-0.135	5.18085e-173
EUR	MCHC	All - IndivTune - AFR	PRS-CS - IndivTune - AFR	0.018	-0.003	0.021	6.01701e-07
EUR	MCHC	All - IndivTune - AFR	PRS-CS - IndivTune - EUR	0.018	0.139	-0.121	2.73652e-128
EUR	MCHC	All - IndivTune - AFR	PRS-CS - SumStatTune - AFR	0.018	0	0.017	2.91093e-05
EUR	MCHC	All - IndivTune - AFR	PRS-CS - SumStatTune - EUR	0.018	0.138	-0.12	6.13235e-126
EUR	MCHC	All - IndivTune - AFR	PRS-CS-multi - IndivTune - EUR+AFR	0.018	0.139	-0.121	7.37217e-130
EUR	MCHC	All - IndivTune - AFR	PRS-CS-multi - SumStatTune - EUR+AFR	0.018	0.138	-0.12	6.00646e-126
EUR	MCHC	All - IndivTune - AFR	PRS-CSx - IndivTune - EUR+AFR	0.018	0.139	-0.121	5.11923e-141
EUR	MCHC	All - IndivTune - AFR	PRS-CSx - SumStatTune - EUR+AFR	0.018	0.045	-0.027	3.45434e-08
EUR	MCHC	All - IndivTune - AFR	QuickPRS - SumStatTune - AFR	0.018	-0.004	0.021	3.43557e-07
EUR	MCHC	All - IndivTune - AFR	QuickPRS - SumStatTune - EUR	0.018	0.155	-0.138	5.64717e-180
EUR	MCHC	All - IndivTune - AFR	QuickPRS-multi - IndivTune - EUR+AFR	0.018	0.155	-0.138	1.98294e-179
EUR	MCHC	All - IndivTune - AFR	QuickPRS-multi - SumStatTune - EUR+AFR	0.018	0.155	-0.138	5.5048e-180
EUR	MCHC	All - IndivTune - AFR	SBayesRC - SumStatTune - AFR	0.018	-0.002	0.02	1.90545e-06
EUR	MCHC	All - IndivTune - AFR	SBayesRC - SumStatTune - EUR	0.018	0.161	-0.143	5.37908e-198
EUR	MCHC	All - IndivTune - AFR	SBayesRC-multi - IndivTune - EUR+AFR	0.018	0.16	-0.143	1.90053e-198
EUR	MCHC	All - IndivTune - AFR	SBayesRC-multi - SumStatTune - EUR+AFR	0.018	0.161	-0.143	5.39619e-198
EUR	MCHC	All - IndivTune - AFR	X-Wing - IndivTune - EUR+AFR	0.018	0.13	-0.112	3.29546e-111
EUR	MCHC	All - IndivTune - AFR	X-Wing - SumStatTune - EUR+AFR	0.018	0.13	-0.113	1.48401e-110
EUR	MCHC	All - IndivTune - AFR	lassosum - IndivTune - AFR	0.018	-0.002	0.019	2.3297e-06
EUR	MCHC	All - IndivTune - AFR	lassosum - IndivTune - EUR	0.018	0.141	-0.123	1.52068e-133
EUR	MCHC	All - IndivTune - AFR	lassosum - SumStatTune - AFR	0.018	-0.009	0.026	1.23248e-08
EUR	MCHC	All - IndivTune - AFR	lassosum - SumStatTune - EUR	0.018	0.141	-0.123	2.26108e-134
EUR	MCHC	All - IndivTune - AFR	lassosum-multi - IndivTune - EUR+AFR	0.018	0.14	-0.123	3.9695e-135
EUR	MCHC	All - IndivTune - AFR	lassosum-multi - SumStatTune - EUR+AFR	0.018	0.141	-0.123	2.24574e-134
EUR	MCHC	All - IndivTune - AFR	pT+clump - IndivTune - AFR	0.018	-0.004	0.022	9.49777e-07
EUR	MCHC	All - IndivTune - AFR	pT+clump - IndivTune - EUR	0.018	0.116	-0.098	5.28696e-82
EUR	MCHC	All - IndivTune - AFR	pT+clump-multi - IndivTune - EUR+AFR	0.018	0.115	-0.098	2.51652e-82
EUR	MCHC	All - IndivTune - EAS	All - IndivTune - EAS	0.137	0.137	NA	NA
EUR	MCHC	All - IndivTune - EAS	All - IndivTune - EUR	0.118	0.161	-0.042	3.10774e-43
EUR	MCHC	All - IndivTune - EAS	All - IndivTune - EUR+EAS	0.118	0.162	-0.043	8.16253e-60
EUR	MCHC	All - IndivTune - EAS	DBSLMM - IndivTune - EAS	0.118	0.097	0.021	1.48117e-22
EUR	MCHC	All - IndivTune - EAS	DBSLMM - IndivTune - EUR	0.118	0.137	-0.018	2.47079e-07
EUR	MCHC	All - IndivTune - EAS	DBSLMM - SumStatTune - EAS	0.118	0.096	0.022	1.94305e-23
EUR	MCHC	All - IndivTune - EAS	DBSLMM - SumStatTune - EUR	0.118	0.137	-0.018	2.11031e-07
EUR	MCHC	All - IndivTune - EAS	DBSLMM-multi - IndivTune - EUR+EAS	0.118	0.146	-0.027	1.01781e-23
EUR	MCHC	All - IndivTune - EAS	DBSLMM-multi - SumStatTune - EUR+EAS	0.118	0.137	-0.018	2.08622e-07
EUR	MCHC	All - IndivTune - EAS	LDpred2 - IndivTune - EAS	0.118	0.099	0.02	7.86362e-27
EUR	MCHC	All - IndivTune - EAS	LDpred2 - IndivTune - EUR	0.118	0.157	-0.039	3.96319e-33
EUR	MCHC	All - IndivTune - EAS	LDpred2 - SumStatTune - EAS	0.118	0.095	0.023	4.23528e-29
EUR	MCHC	All - IndivTune - EAS	LDpred2 - SumStatTune - EUR	0.118	0.154	-0.035	5.52912e-26
EUR	MCHC	All - IndivTune - EAS	LDpred2-multi - IndivTune - EUR+EAS	0.118	0.16	-0.041	2.25815e-52
EUR	MCHC	All - IndivTune - EAS	LDpred2-multi - SumStatTune - EUR+EAS	0.118	0.154	-0.035	5.52788e-26
EUR	MCHC	All - IndivTune - EAS	MegaPRS - IndivTune - EAS	0.118	0.092	0.027	1.48786e-27
EUR	MCHC	All - IndivTune - EAS	MegaPRS - IndivTune - EUR	0.118	0.153	-0.035	2.75191e-26
EUR	MCHC	All - IndivTune - EAS	MegaPRS - SumStatTune - EAS	0.118	0.091	0.028	2.19078e-27
EUR	MCHC	All - IndivTune - EAS	MegaPRS - SumStatTune - EUR	0.118	0.152	-0.034	9.85012e-26
EUR	MCHC	All - IndivTune - EAS	MegaPRS-multi - IndivTune - EUR+EAS	0.118	0.157	-0.038	2.40143e-40
EUR	MCHC	All - IndivTune - EAS	MegaPRS-multi - SumStatTune - EUR+EAS	0.118	0.152	-0.034	9.55591e-26
EUR	MCHC	All - IndivTune - EAS	PRS-CS - IndivTune - EAS	0.118	0.092	0.027	1.07751e-51
EUR	MCHC	All - IndivTune - EAS	PRS-CS - IndivTune - EUR	0.118	0.139	-0.021	1.00013e-08
EUR	MCHC	All - IndivTune - EAS	PRS-CS - SumStatTune - EAS	0.118	0.086	0.033	9.43184e-36
EUR	MCHC	All - IndivTune - EAS	PRS-CS - SumStatTune - EUR	0.118	0.138	-0.02	5.75664e-08
EUR	MCHC	All - IndivTune - EAS	PRS-CS-multi - IndivTune - EUR+EAS	0.118	0.145	-0.027	4.60713e-22
EUR	MCHC	All - IndivTune - EAS	PRS-CS-multi - SumStatTune - EUR+EAS	0.118	0.138	-0.02	5.69832e-08
EUR	MCHC	All - IndivTune - EAS	PRS-CSx - IndivTune - EUR+EAS	0.118	0.15	-0.032	9.37089e-41
EUR	MCHC	All - IndivTune - EAS	PRS-CSx - SumStatTune - EUR+EAS	0.118	0.148	-0.03	1.5728e-28
EUR	MCHC	All - IndivTune - EAS	QuickPRS - SumStatTune - EAS	0.118	0.092	0.026	4.35228e-26
EUR	MCHC	All - IndivTune - EAS	QuickPRS - SumStatTune - EUR	0.118	0.155	-0.037	1.86496e-29
EUR	MCHC	All - IndivTune - EAS	QuickPRS-multi - IndivTune - EUR+EAS	0.118	0.158	-0.04	4.40843e-44
EUR	MCHC	All - IndivTune - EAS	QuickPRS-multi - SumStatTune - EUR+EAS	0.118	0.155	-0.037	1.82756e-29
EUR	MCHC	All - IndivTune - EAS	SBayesRC - SumStatTune - EAS	0.118	0.099	0.02	1.92679e-23
EUR	MCHC	All - IndivTune - EAS	SBayesRC - SumStatTune - EUR	0.118	0.161	-0.042	3.10774e-43
EUR	MCHC	All - IndivTune - EAS	SBayesRC-multi - IndivTune - EUR+EAS	0.118	0.161	-0.043	1.11074e-53
EUR	MCHC	All - IndivTune - EAS	SBayesRC-multi - SumStatTune - EUR+EAS	0.118	0.161	-0.042	3.12344e-43
EUR	MCHC	All - IndivTune - EAS	X-Wing - IndivTune - EUR+EAS	0.118	0.15	-0.031	1.79462e-37
EUR	MCHC	All - IndivTune - EAS	X-Wing - SumStatTune - EUR+EAS	0.118	0.142	-0.023	2.73826e-12
EUR	MCHC	All - IndivTune - EAS	lassosum - IndivTune - EAS	0.118	0.096	0.023	1.28824e-40
EUR	MCHC	All - IndivTune - EAS	lassosum - IndivTune - EUR	0.118	0.141	-0.022	5.44393e-11
EUR	MCHC	All - IndivTune - EAS	lassosum - SumStatTune - EAS	0.118	0.092	0.026	1.90647e-35
EUR	MCHC	All - IndivTune - EAS	lassosum - SumStatTune - EUR	0.118	0.141	-0.023	2.70863e-11
EUR	MCHC	All - IndivTune - EAS	lassosum-multi - IndivTune - EUR+EAS	0.118	0.146	-0.027	1.68124e-24
EUR	MCHC	All - IndivTune - EAS	lassosum-multi - SumStatTune - EUR+EAS	0.118	0.141	-0.023	2.69573e-11
EUR	MCHC	All - IndivTune - EAS	pT+clump - IndivTune - EAS	0.118	0.092	0.027	4.35566e-30
EUR	MCHC	All - IndivTune - EAS	pT+clump - IndivTune - EUR	0.118	0.116	0.003	0.46395
EUR	MCHC	All - IndivTune - EAS	pT+clump-multi - IndivTune - EUR+EAS	0.118	0.128	-0.009	0.000682944
EUR	MCHC	All - IndivTune - EUR	All - IndivTune - AFR	0.161	0.018	0.143	5.37908e-198
EUR	MCHC	All - IndivTune - EUR	All - IndivTune - EAS	0.161	0.118	0.042	3.10774e-43
EUR	MCHC	All - IndivTune - EUR	All - IndivTune - EUR	0.137	0.137	NA	NA
EUR	MCHC	All - IndivTune - EUR	All - IndivTune - EUR	0.137	0.137	NA	NA
EUR	MCHC	All - IndivTune - EUR	All - IndivTune - EUR+AFR	0.161	0.161	0	0.694723
EUR	MCHC	All - IndivTune - EUR	All - IndivTune - EUR+EAS	0.161	0.162	-0.001	0.019569
EUR	MCHC	All - IndivTune - EUR	DBSLMM - IndivTune - AFR	0.161	-0.015	0.175	5.44601e-252
EUR	MCHC	All - IndivTune - EUR	DBSLMM - IndivTune - EAS	0.161	0.097	0.063	7.49369e-67
EUR	MCHC	All - IndivTune - EUR	DBSLMM - IndivTune - EUR	0.161	0.137	0.024	3.44142e-26
EUR	MCHC	All - IndivTune - EUR	DBSLMM - IndivTune - EUR	0.161	0.137	0.024	3.44142e-26
EUR	MCHC	All - IndivTune - EUR	DBSLMM - SumStatTune - AFR	0.161	-0.015	0.175	2.23566e-252
EUR	MCHC	All - IndivTune - EUR	DBSLMM - SumStatTune - EAS	0.161	0.096	0.064	4.6842e-68
EUR	MCHC	All - IndivTune - EUR	DBSLMM - SumStatTune - EUR	0.161	0.137	0.024	7.63817e-27
EUR	MCHC	All - IndivTune - EUR	DBSLMM - SumStatTune - EUR	0.161	0.137	0.024	7.63817e-27
EUR	MCHC	All - IndivTune - EUR	DBSLMM-multi - IndivTune - EUR+AFR	0.161	0.137	0.024	3.07184e-26
EUR	MCHC	All - IndivTune - EUR	DBSLMM-multi - IndivTune - EUR+EAS	0.161	0.146	0.015	2.66043e-12
EUR	MCHC	All - IndivTune - EUR	DBSLMM-multi - SumStatTune - EUR+AFR	0.161	0.137	0.024	7.94097e-27
EUR	MCHC	All - IndivTune - EUR	DBSLMM-multi - SumStatTune - EUR+EAS	0.161	0.137	0.024	7.94097e-27
EUR	MCHC	All - IndivTune - EUR	LDpred2 - IndivTune - AFR	0.161	-0.005	0.165	2.71463e-231
EUR	MCHC	All - IndivTune - EUR	LDpred2 - IndivTune - EAS	0.161	0.099	0.062	1.48007e-64
EUR	MCHC	All - IndivTune - EUR	LDpred2 - IndivTune - EUR	0.161	0.157	0.003	0.013933
EUR	MCHC	All - IndivTune - EUR	LDpred2 - IndivTune - EUR	0.161	0.157	0.003	0.013933
EUR	MCHC	All - IndivTune - EUR	LDpred2 - SumStatTune - AFR	0.161	-0.002	0.163	3.83902e-226
EUR	MCHC	All - IndivTune - EUR	LDpred2 - SumStatTune - EAS	0.161	0.095	0.065	7.63657e-70
EUR	MCHC	All - IndivTune - EUR	LDpred2 - SumStatTune - EUR	0.161	0.154	0.007	1.52176e-05
EUR	MCHC	All - IndivTune - EUR	LDpred2 - SumStatTune - EUR	0.161	0.154	0.007	1.52176e-05
EUR	MCHC	All - IndivTune - EUR	LDpred2-multi - IndivTune - EUR+AFR	0.161	0.157	0.004	0.00866402
EUR	MCHC	All - IndivTune - EUR	LDpred2-multi - IndivTune - EUR+EAS	0.161	0.16	0.001	0.598432
EUR	MCHC	All - IndivTune - EUR	LDpred2-multi - SumStatTune - EUR+AFR	0.161	0.154	0.007	1.52321e-05
EUR	MCHC	All - IndivTune - EUR	LDpred2-multi - SumStatTune - EUR+EAS	0.161	0.154	0.007	1.52321e-05
EUR	MCHC	All - IndivTune - EUR	MegaPRS - IndivTune - AFR	0.161	-0.004	0.165	3.03463e-230
EUR	MCHC	All - IndivTune - EUR	MegaPRS - IndivTune - EAS	0.161	0.092	0.069	3.1539e-73
EUR	MCHC	All - IndivTune - EUR	MegaPRS - IndivTune - EUR	0.161	0.153	0.007	3.02288e-05
EUR	MCHC	All - IndivTune - EUR	MegaPRS - IndivTune - EUR	0.161	0.153	0.007	3.02288e-05
EUR	MCHC	All - IndivTune - EUR	MegaPRS - SumStatTune - AFR	0.161	-0.003	0.163	7.52099e-228
EUR	MCHC	All - IndivTune - EUR	MegaPRS - SumStatTune - EAS	0.161	0.091	0.07	7.62944e-74
EUR	MCHC	All - IndivTune - EUR	MegaPRS - SumStatTune - EUR	0.161	0.152	0.008	4.73457e-06
EUR	MCHC	All - IndivTune - EUR	MegaPRS - SumStatTune - EUR	0.161	0.152	0.008	4.73457e-06
EUR	MCHC	All - IndivTune - EUR	MegaPRS-multi - IndivTune - EUR+AFR	0.161	0.153	0.007	1.55454e-05
EUR	MCHC	All - IndivTune - EUR	MegaPRS-multi - IndivTune - EUR+EAS	0.161	0.157	0.004	0.0187615
EUR	MCHC	All - IndivTune - EUR	MegaPRS-multi - SumStatTune - EUR+AFR	0.161	0.152	0.008	4.85415e-06
EUR	MCHC	All - IndivTune - EUR	MegaPRS-multi - SumStatTune - EUR+EAS	0.161	0.152	0.008	4.85415e-06
EUR	MCHC	All - IndivTune - EUR	PRS-CS - IndivTune - AFR	0.161	-0.003	0.164	4.01058e-228
EUR	MCHC	All - IndivTune - EUR	PRS-CS - IndivTune - EAS	0.161	0.092	0.069	1.17038e-80
EUR	MCHC	All - IndivTune - EUR	PRS-CS - IndivTune - EUR	0.161	0.139	0.021	8.06996e-24
EUR	MCHC	All - IndivTune - EUR	PRS-CS - IndivTune - EUR	0.161	0.139	0.021	8.06996e-24
EUR	MCHC	All - IndivTune - EUR	PRS-CS - SumStatTune - AFR	0.161	0	0.16	8.62302e-219
EUR	MCHC	All - IndivTune - EUR	PRS-CS - SumStatTune - EAS	0.161	0.086	0.075	1.04106e-79
EUR	MCHC	All - IndivTune - EUR	PRS-CS - SumStatTune - EUR	0.161	0.138	0.022	1.92079e-25
EUR	MCHC	All - IndivTune - EUR	PRS-CS - SumStatTune - EUR	0.161	0.138	0.022	1.92079e-25
EUR	MCHC	All - IndivTune - EUR	PRS-CS-multi - IndivTune - EUR+AFR	0.161	0.139	0.022	2.21182e-24
EUR	MCHC	All - IndivTune - EUR	PRS-CS-multi - IndivTune - EUR+EAS	0.161	0.145	0.015	2.07339e-14
EUR	MCHC	All - IndivTune - EUR	PRS-CS-multi - SumStatTune - EUR+AFR	0.161	0.138	0.022	1.98709e-25
EUR	MCHC	All - IndivTune - EUR	PRS-CS-multi - SumStatTune - EUR+EAS	0.161	0.138	0.022	1.98709e-25
EUR	MCHC	All - IndivTune - EUR	PRS-CSx - IndivTune - EUR+AFR	0.161	0.139	0.022	3.96104e-24
EUR	MCHC	All - IndivTune - EUR	PRS-CSx - IndivTune - EUR+EAS	0.161	0.15	0.011	2.82438e-08
EUR	MCHC	All - IndivTune - EUR	PRS-CSx - SumStatTune - EUR+AFR	0.161	0.045	0.116	1.61797e-150
EUR	MCHC	All - IndivTune - EUR	PRS-CSx - SumStatTune - EUR+EAS	0.161	0.148	0.012	1.85007e-09
EUR	MCHC	All - IndivTune - EUR	QuickPRS - SumStatTune - AFR	0.161	-0.004	0.164	1.6384e-230
EUR	MCHC	All - IndivTune - EUR	QuickPRS - SumStatTune - EAS	0.161	0.092	0.068	8.00403e-72
EUR	MCHC	All - IndivTune - EUR	QuickPRS - SumStatTune - EUR	0.161	0.155	0.005	0.00260765
EUR	MCHC	All - IndivTune - EUR	QuickPRS - SumStatTune - EUR	0.161	0.155	0.005	0.00260765
EUR	MCHC	All - IndivTune - EUR	QuickPRS-multi - IndivTune - EUR+AFR	0.161	0.155	0.005	0.00231957
EUR	MCHC	All - IndivTune - EUR	QuickPRS-multi - IndivTune - EUR+EAS	0.161	0.158	0.002	0.18587
EUR	MCHC	All - IndivTune - EUR	QuickPRS-multi - SumStatTune - EUR+AFR	0.161	0.155	0.005	0.00263957
EUR	MCHC	All - IndivTune - EUR	QuickPRS-multi - SumStatTune - EUR+EAS	0.161	0.155	0.005	0.00263957
EUR	MCHC	All - IndivTune - EUR	SBayesRC - SumStatTune - AFR	0.161	-0.002	0.163	3.25208e-225
EUR	MCHC	All - IndivTune - EUR	SBayesRC - SumStatTune - EAS	0.161	0.099	0.062	1.62604e-68
EUR	MCHC	All - IndivTune - EUR	SBayesRC - SumStatTune - EUR	0.161	0.161	0	1
EUR	MCHC	All - IndivTune - EUR	SBayesRC - SumStatTune - EUR	0.161	0.161	0	1
EUR	MCHC	All - IndivTune - EUR	SBayesRC-multi - IndivTune - EUR+AFR	0.161	0.16	0	0.0119725
EUR	MCHC	All - IndivTune - EUR	SBayesRC-multi - IndivTune - EUR+EAS	0.161	0.161	-0.001	0.0505724
EUR	MCHC	All - IndivTune - EUR	SBayesRC-multi - SumStatTune - EUR+AFR	0.161	0.161	0	0.641162
EUR	MCHC	All - IndivTune - EUR	SBayesRC-multi - SumStatTune - EUR+EAS	0.161	0.161	0	0.641162
EUR	MCHC	All - IndivTune - EUR	X-Wing - IndivTune - EUR+AFR	0.161	0.13	0.03	2.96272e-31
EUR	MCHC	All - IndivTune - EUR	X-Wing - IndivTune - EUR+EAS	0.161	0.15	0.011	4.13409e-08
EUR	MCHC	All - IndivTune - EUR	X-Wing - SumStatTune - EUR+AFR	0.161	0.13	0.03	8.24212e-31
EUR	MCHC	All - IndivTune - EUR	X-Wing - SumStatTune - EUR+EAS	0.161	0.142	0.019	9.15597e-20
EUR	MCHC	All - IndivTune - EUR	lassosum - IndivTune - AFR	0.161	-0.002	0.162	8.20202e-225
EUR	MCHC	All - IndivTune - EUR	lassosum - IndivTune - EAS	0.161	0.096	0.065	3.58243e-75
EUR	MCHC	All - IndivTune - EUR	lassosum - IndivTune - EUR	0.161	0.141	0.02	9.58123e-22
EUR	MCHC	All - IndivTune - EUR	lassosum - IndivTune - EUR	0.161	0.141	0.02	9.58123e-22
EUR	MCHC	All - IndivTune - EUR	lassosum - SumStatTune - AFR	0.161	-0.009	0.169	7.29519e-243
EUR	MCHC	All - IndivTune - EUR	lassosum - SumStatTune - EAS	0.161	0.092	0.068	1.05384e-75
EUR	MCHC	All - IndivTune - EUR	lassosum - SumStatTune - EUR	0.161	0.141	0.02	5.50301e-21
EUR	MCHC	All - IndivTune - EUR	lassosum - SumStatTune - EUR	0.161	0.141	0.02	5.50301e-21
EUR	MCHC	All - IndivTune - EUR	lassosum-multi - IndivTune - EUR+AFR	0.161	0.14	0.02	3.5131e-22
EUR	MCHC	All - IndivTune - EUR	lassosum-multi - IndivTune - EUR+EAS	0.161	0.146	0.015	3.49269e-14
EUR	MCHC	All - IndivTune - EUR	lassosum-multi - SumStatTune - EUR+AFR	0.161	0.141	0.02	5.56785e-21
EUR	MCHC	All - IndivTune - EUR	lassosum-multi - SumStatTune - EUR+EAS	0.161	0.141	0.02	5.56785e-21
EUR	MCHC	All - IndivTune - EUR	pT+clump - IndivTune - AFR	0.161	-0.004	0.165	1.61339e-230
EUR	MCHC	All - IndivTune - EUR	pT+clump - IndivTune - EAS	0.161	0.092	0.069	4.78824e-81
EUR	MCHC	All - IndivTune - EUR	pT+clump - IndivTune - EUR	0.161	0.116	0.045	3.4037e-61
EUR	MCHC	All - IndivTune - EUR	pT+clump - IndivTune - EUR	0.161	0.116	0.045	3.4037e-61
EUR	MCHC	All - IndivTune - EUR	pT+clump-multi - IndivTune - EUR+AFR	0.161	0.115	0.045	5.52811e-62
EUR	MCHC	All - IndivTune - EUR	pT+clump-multi - IndivTune - EUR+EAS	0.161	0.128	0.033	1.75457e-39
EUR	MCHC	All - IndivTune - EUR+AFR	All - IndivTune - AFR	0.161	0.018	0.143	1.11231e-192
EUR	MCHC	All - IndivTune - EUR+AFR	All - IndivTune - EUR	0.161	0.161	0	0.694723
EUR	MCHC	All - IndivTune - EUR+AFR	All - IndivTune - EUR+AFR	0.141	0.141	NA	NA
EUR	MCHC	All - IndivTune - EUR+AFR	DBSLMM - IndivTune - AFR	0.161	-0.015	0.175	5.30397e-252
EUR	MCHC	All - IndivTune - EUR+AFR	DBSLMM - IndivTune - EUR	0.161	0.137	0.024	2.0137e-26
EUR	MCHC	All - IndivTune - EUR+AFR	DBSLMM - SumStatTune - AFR	0.161	-0.015	0.175	2.04162e-252
EUR	MCHC	All - IndivTune - EUR+AFR	DBSLMM - SumStatTune - EUR	0.161	0.137	0.024	4.38855e-27
EUR	MCHC	All - IndivTune - EUR+AFR	DBSLMM-multi - IndivTune - EUR+AFR	0.161	0.137	0.024	1.80586e-26
EUR	MCHC	All - IndivTune - EUR+AFR	DBSLMM-multi - SumStatTune - EUR+AFR	0.161	0.137	0.024	4.56282e-27
EUR	MCHC	All - IndivTune - EUR+AFR	LDpred2 - IndivTune - AFR	0.161	-0.005	0.165	2.73209e-229
EUR	MCHC	All - IndivTune - EUR+AFR	LDpred2 - IndivTune - EUR	0.161	0.157	0.004	0.0129318
EUR	MCHC	All - IndivTune - EUR+AFR	LDpred2 - SumStatTune - AFR	0.161	-0.002	0.163	4.75635e-224
EUR	MCHC	All - IndivTune - EUR+AFR	LDpred2 - SumStatTune - EUR	0.161	0.154	0.007	1.34528e-05
EUR	MCHC	All - IndivTune - EUR+AFR	LDpred2-multi - IndivTune - EUR+AFR	0.161	0.157	0.004	0.00807642
EUR	MCHC	All - IndivTune - EUR+AFR	LDpred2-multi - SumStatTune - EUR+AFR	0.161	0.154	0.007	1.34653e-05
EUR	MCHC	All - IndivTune - EUR+AFR	MegaPRS - IndivTune - AFR	0.161	-0.004	0.165	1.39723e-228
EUR	MCHC	All - IndivTune - EUR+AFR	MegaPRS - IndivTune - EUR	0.161	0.153	0.007	2.77899e-05
EUR	MCHC	All - IndivTune - EUR+AFR	MegaPRS - SumStatTune - AFR	0.161	-0.003	0.163	4.63399e-226
EUR	MCHC	All - IndivTune - EUR+AFR	MegaPRS - SumStatTune - EUR	0.161	0.152	0.008	4.43924e-06
EUR	MCHC	All - IndivTune - EUR+AFR	MegaPRS-multi - IndivTune - EUR+AFR	0.161	0.153	0.007	1.44788e-05
EUR	MCHC	All - IndivTune - EUR+AFR	MegaPRS-multi - SumStatTune - EUR+AFR	0.161	0.152	0.008	4.55118e-06
EUR	MCHC	All - IndivTune - EUR+AFR	PRS-CS - IndivTune - AFR	0.161	-0.003	0.164	2.45971e-226
EUR	MCHC	All - IndivTune - EUR+AFR	PRS-CS - IndivTune - EUR	0.161	0.139	0.022	4.23071e-24
EUR	MCHC	All - IndivTune - EUR+AFR	PRS-CS - SumStatTune - AFR	0.161	0	0.16	5.60371e-217
EUR	MCHC	All - IndivTune - EUR+AFR	PRS-CS - SumStatTune - EUR	0.161	0.138	0.022	9.5886e-26
EUR	MCHC	All - IndivTune - EUR+AFR	PRS-CS-multi - IndivTune - EUR+AFR	0.161	0.139	0.022	1.29582e-24
EUR	MCHC	All - IndivTune - EUR+AFR	PRS-CS-multi - SumStatTune - EUR+AFR	0.161	0.138	0.022	9.92037e-26
EUR	MCHC	All - IndivTune - EUR+AFR	PRS-CSx - IndivTune - EUR+AFR	0.161	0.139	0.022	4.12693e-24
EUR	MCHC	All - IndivTune - EUR+AFR	PRS-CSx - SumStatTune - EUR+AFR	0.161	0.045	0.116	2.8762e-150
EUR	MCHC	All - IndivTune - EUR+AFR	QuickPRS - SumStatTune - AFR	0.161	-0.004	0.164	9.48552e-229
EUR	MCHC	All - IndivTune - EUR+AFR	QuickPRS - SumStatTune - EUR	0.161	0.155	0.005	0.00245079
EUR	MCHC	All - IndivTune - EUR+AFR	QuickPRS-multi - IndivTune - EUR+AFR	0.161	0.155	0.005	0.00217372
EUR	MCHC	All - IndivTune - EUR+AFR	QuickPRS-multi - SumStatTune - EUR+AFR	0.161	0.155	0.005	0.00248086
EUR	MCHC	All - IndivTune - EUR+AFR	SBayesRC - SumStatTune - AFR	0.161	-0.002	0.163	1.43028e-223
EUR	MCHC	All - IndivTune - EUR+AFR	SBayesRC - SumStatTune - EUR	0.161	0.161	0	0.694723
EUR	MCHC	All - IndivTune - EUR+AFR	SBayesRC-multi - IndivTune - EUR+AFR	0.161	0.16	0	0.149737
EUR	MCHC	All - IndivTune - EUR+AFR	SBayesRC-multi - SumStatTune - EUR+AFR	0.161	0.161	0	0.686771
EUR	MCHC	All - IndivTune - EUR+AFR	X-Wing - IndivTune - EUR+AFR	0.161	0.13	0.03	1.89406e-31
EUR	MCHC	All - IndivTune - EUR+AFR	X-Wing - SumStatTune - EUR+AFR	0.161	0.13	0.03	4.98683e-31
EUR	MCHC	All - IndivTune - EUR+AFR	lassosum - IndivTune - AFR	0.161	-0.002	0.162	7.07666e-223
EUR	MCHC	All - IndivTune - EUR+AFR	lassosum - IndivTune - EUR	0.161	0.141	0.02	5.59504e-22
EUR	MCHC	All - IndivTune - EUR+AFR	lassosum - SumStatTune - AFR	0.161	-0.009	0.169	6.86771e-242
EUR	MCHC	All - IndivTune - EUR+AFR	lassosum - SumStatTune - EUR	0.161	0.141	0.02	3.27312e-21
EUR	MCHC	All - IndivTune - EUR+AFR	lassosum-multi - IndivTune - EUR+AFR	0.161	0.14	0.02	2.25984e-22
EUR	MCHC	All - IndivTune - EUR+AFR	lassosum-multi - SumStatTune - EUR+AFR	0.161	0.141	0.02	3.31172e-21
EUR	MCHC	All - IndivTune - EUR+AFR	pT+clump - IndivTune - AFR	0.161	-0.004	0.165	3.4962e-229
EUR	MCHC	All - IndivTune - EUR+AFR	pT+clump - IndivTune - EUR	0.161	0.116	0.045	1.06015e-61
EUR	MCHC	All - IndivTune - EUR+AFR	pT+clump-multi - IndivTune - EUR+AFR	0.161	0.115	0.045	1.93355e-62
EUR	MCHC	All - IndivTune - EUR+EAS	All - IndivTune - EAS	0.162	0.118	0.043	8.16253e-60
EUR	MCHC	All - IndivTune - EUR+EAS	All - IndivTune - EUR	0.162	0.161	0.001	0.019569
EUR	MCHC	All - IndivTune - EUR+EAS	All - IndivTune - EUR+EAS	0.141	0.141	NA	NA
EUR	MCHC	All - IndivTune - EUR+EAS	DBSLMM - IndivTune - EAS	0.162	0.097	0.064	4.45098e-81
EUR	MCHC	All - IndivTune - EUR+EAS	DBSLMM - IndivTune - EUR	0.162	0.137	0.025	1.98257e-27
EUR	MCHC	All - IndivTune - EUR+EAS	DBSLMM - SumStatTune - EAS	0.162	0.096	0.065	5.30404e-82
EUR	MCHC	All - IndivTune - EUR+EAS	DBSLMM - SumStatTune - EUR	0.162	0.137	0.025	2.96159e-28
EUR	MCHC	All - IndivTune - EUR+EAS	DBSLMM-multi - IndivTune - EUR+EAS	0.162	0.146	0.016	7.85311e-16
EUR	MCHC	All - IndivTune - EUR+EAS	DBSLMM-multi - SumStatTune - EUR+EAS	0.162	0.137	0.025	3.08071e-28
EUR	MCHC	All - IndivTune - EUR+EAS	LDpred2 - IndivTune - EAS	0.162	0.099	0.063	8.53652e-80
EUR	MCHC	All - IndivTune - EUR+EAS	LDpred2 - IndivTune - EUR	0.162	0.157	0.005	0.0020232
EUR	MCHC	All - IndivTune - EUR+EAS	LDpred2 - SumStatTune - EAS	0.162	0.095	0.066	6.09619e-85
EUR	MCHC	All - IndivTune - EUR+EAS	LDpred2 - SumStatTune - EUR	0.162	0.154	0.008	1.56878e-06
EUR	MCHC	All - IndivTune - EUR+EAS	LDpred2-multi - IndivTune - EUR+EAS	0.162	0.16	0.002	0.169463
EUR	MCHC	All - IndivTune - EUR+EAS	LDpred2-multi - SumStatTune - EUR+EAS	0.162	0.154	0.008	1.57046e-06
EUR	MCHC	All - IndivTune - EUR+EAS	MegaPRS - IndivTune - EAS	0.162	0.092	0.07	1.11167e-86
EUR	MCHC	All - IndivTune - EUR+EAS	MegaPRS - IndivTune - EUR	0.162	0.153	0.008	2.82268e-06
EUR	MCHC	All - IndivTune - EUR+EAS	MegaPRS - SumStatTune - EAS	0.162	0.091	0.071	9.06103e-87
EUR	MCHC	All - IndivTune - EUR+EAS	MegaPRS - SumStatTune - EUR	0.162	0.152	0.009	2.69987e-07
EUR	MCHC	All - IndivTune - EUR+EAS	MegaPRS-multi - IndivTune - EUR+EAS	0.162	0.157	0.005	0.00174415
EUR	MCHC	All - IndivTune - EUR+EAS	MegaPRS-multi - SumStatTune - EUR+EAS	0.162	0.152	0.009	2.77592e-07
EUR	MCHC	All - IndivTune - EUR+EAS	PRS-CS - IndivTune - EAS	0.162	0.092	0.07	8.38383e-100
EUR	MCHC	All - IndivTune - EUR+EAS	PRS-CS - IndivTune - EUR	0.162	0.139	0.023	9.58489e-25
EUR	MCHC	All - IndivTune - EUR+EAS	PRS-CS - SumStatTune - EAS	0.162	0.086	0.076	4.1531e-93
EUR	MCHC	All - IndivTune - EUR+EAS	PRS-CS - SumStatTune - EUR	0.162	0.138	0.023	2.91373e-26
EUR	MCHC	All - IndivTune - EUR+EAS	PRS-CS-multi - IndivTune - EUR+EAS	0.162	0.145	0.016	2.34606e-18
EUR	MCHC	All - IndivTune - EUR+EAS	PRS-CS-multi - SumStatTune - EUR+EAS	0.162	0.138	0.023	3.01355e-26
EUR	MCHC	All - IndivTune - EUR+EAS	PRS-CSx - IndivTune - EUR+EAS	0.162	0.15	0.012	4.36671e-12
EUR	MCHC	All - IndivTune - EUR+EAS	PRS-CSx - SumStatTune - EUR+EAS	0.162	0.148	0.013	1.84625e-12
EUR	MCHC	All - IndivTune - EUR+EAS	QuickPRS - SumStatTune - EAS	0.162	0.092	0.069	5.54111e-85
EUR	MCHC	All - IndivTune - EUR+EAS	QuickPRS - SumStatTune - EUR	0.162	0.155	0.006	0.00037553
EUR	MCHC	All - IndivTune - EUR+EAS	QuickPRS-multi - IndivTune - EUR+EAS	0.162	0.158	0.003	0.0405509
EUR	MCHC	All - IndivTune - EUR+EAS	QuickPRS-multi - SumStatTune - EUR+EAS	0.162	0.155	0.006	0.000380773
EUR	MCHC	All - IndivTune - EUR+EAS	SBayesRC - SumStatTune - EAS	0.162	0.099	0.063	1.7669e-84
EUR	MCHC	All - IndivTune - EUR+EAS	SBayesRC - SumStatTune - EUR	0.162	0.161	0.001	0.019569
EUR	MCHC	All - IndivTune - EUR+EAS	SBayesRC-multi - IndivTune - EUR+EAS	0.162	0.161	0	0.311217
EUR	MCHC	All - IndivTune - EUR+EAS	SBayesRC-multi - SumStatTune - EUR+EAS	0.162	0.161	0.001	0.0194565
EUR	MCHC	All - IndivTune - EUR+EAS	X-Wing - IndivTune - EUR+EAS	0.162	0.15	0.012	1.92985e-11
EUR	MCHC	All - IndivTune - EUR+EAS	X-Wing - SumStatTune - EUR+EAS	0.162	0.142	0.02	8.54342e-22
EUR	MCHC	All - IndivTune - EUR+EAS	lassosum - IndivTune - EAS	0.162	0.096	0.066	8.3703e-94
EUR	MCHC	All - IndivTune - EUR+EAS	lassosum - IndivTune - EUR	0.162	0.141	0.021	1.18107e-23
EUR	MCHC	All - IndivTune - EUR+EAS	lassosum - SumStatTune - EAS	0.162	0.092	0.069	8.34304e-92
EUR	MCHC	All - IndivTune - EUR+EAS	lassosum - SumStatTune - EUR	0.162	0.141	0.021	7.58976e-23
EUR	MCHC	All - IndivTune - EUR+EAS	lassosum-multi - IndivTune - EUR+EAS	0.162	0.146	0.016	1.18621e-18
EUR	MCHC	All - IndivTune - EUR+EAS	lassosum-multi - SumStatTune - EUR+EAS	0.162	0.141	0.021	7.68271e-23
EUR	MCHC	All - IndivTune - EUR+EAS	pT+clump - IndivTune - EAS	0.162	0.092	0.07	5.41017e-97
EUR	MCHC	All - IndivTune - EUR+EAS	pT+clump - IndivTune - EUR	0.162	0.116	0.046	2.36952e-63
EUR	MCHC	All - IndivTune - EUR+EAS	pT+clump-multi - IndivTune - EUR+EAS	0.162	0.128	0.034	8.49429e-48
EUR	MCHC	DBSLMM - IndivTune - AFR	All - IndivTune - AFR	-0.015	0.018	-0.032	1.00061e-10
EUR	MCHC	DBSLMM - IndivTune - AFR	All - IndivTune - EUR	-0.015	0.161	-0.175	5.44601e-252
EUR	MCHC	DBSLMM - IndivTune - AFR	All - IndivTune - EUR+AFR	-0.015	0.161	-0.175	5.30397e-252
EUR	MCHC	DBSLMM - IndivTune - AFR	DBSLMM - IndivTune - AFR	0.137	0.137	NA	NA
EUR	MCHC	DBSLMM - IndivTune - AFR	DBSLMM - IndivTune - EUR	-0.015	0.137	-0.151	1.90068e-189
EUR	MCHC	DBSLMM - IndivTune - AFR	DBSLMM - SumStatTune - AFR	-0.015	-0.015	0	0.480877
EUR	MCHC	DBSLMM - IndivTune - AFR	DBSLMM - SumStatTune - EUR	-0.015	0.137	-0.151	2.84158e-189
EUR	MCHC	DBSLMM - IndivTune - AFR	DBSLMM-multi - IndivTune - EUR+AFR	-0.015	0.137	-0.151	8.75705e-191
EUR	MCHC	DBSLMM - IndivTune - AFR	DBSLMM-multi - SumStatTune - EUR+AFR	-0.015	0.137	-0.151	2.73419e-189
EUR	MCHC	DBSLMM - IndivTune - AFR	LDpred2 - IndivTune - AFR	-0.015	-0.005	-0.01	0.0342719
EUR	MCHC	DBSLMM - IndivTune - AFR	LDpred2 - IndivTune - EUR	-0.015	0.157	-0.172	1.43659e-242
EUR	MCHC	DBSLMM - IndivTune - AFR	LDpred2 - SumStatTune - AFR	-0.015	-0.002	-0.012	0.00743294
EUR	MCHC	DBSLMM - IndivTune - AFR	LDpred2 - SumStatTune - EUR	-0.015	0.154	-0.168	3.72182e-233
EUR	MCHC	DBSLMM - IndivTune - AFR	LDpred2-multi - IndivTune - EUR+AFR	-0.015	0.157	-0.171	5.3738e-242
EUR	MCHC	DBSLMM - IndivTune - AFR	LDpred2-multi - SumStatTune - EUR+AFR	-0.015	0.154	-0.168	3.72649e-233
EUR	MCHC	DBSLMM - IndivTune - AFR	MegaPRS - IndivTune - AFR	-0.015	-0.004	-0.011	0.0246561
EUR	MCHC	DBSLMM - IndivTune - AFR	MegaPRS - IndivTune - EUR	-0.015	0.153	-0.168	1.06343e-232
EUR	MCHC	DBSLMM - IndivTune - AFR	MegaPRS - SumStatTune - AFR	-0.015	-0.003	-0.012	0.00618488
EUR	MCHC	DBSLMM - IndivTune - AFR	MegaPRS - SumStatTune - EUR	-0.015	0.152	-0.167	3.12122e-229
EUR	MCHC	DBSLMM - IndivTune - AFR	MegaPRS-multi - IndivTune - EUR+AFR	-0.015	0.153	-0.168	3.44452e-232
EUR	MCHC	DBSLMM - IndivTune - AFR	MegaPRS-multi - SumStatTune - EUR+AFR	-0.015	0.152	-0.167	2.96293e-229
EUR	MCHC	DBSLMM - IndivTune - AFR	PRS-CS - IndivTune - AFR	-0.015	-0.003	-0.011	0.017193
EUR	MCHC	DBSLMM - IndivTune - AFR	PRS-CS - IndivTune - EUR	-0.015	0.139	-0.154	6.23294e-195
EUR	MCHC	DBSLMM - IndivTune - AFR	PRS-CS - SumStatTune - AFR	-0.015	0	-0.015	0.00151934
EUR	MCHC	DBSLMM - IndivTune - AFR	PRS-CS - SumStatTune - EUR	-0.015	0.138	-0.153	8.29762e-193
EUR	MCHC	DBSLMM - IndivTune - AFR	PRS-CS-multi - IndivTune - EUR+AFR	-0.015	0.139	-0.153	1.99788e-194
EUR	MCHC	DBSLMM - IndivTune - AFR	PRS-CS-multi - SumStatTune - EUR+AFR	-0.015	0.138	-0.153	8.03071e-193
EUR	MCHC	DBSLMM - IndivTune - AFR	PRS-CSx - IndivTune - EUR+AFR	-0.015	0.139	-0.153	3.10111e-194
EUR	MCHC	DBSLMM - IndivTune - AFR	PRS-CSx - SumStatTune - EUR+AFR	-0.015	0.045	-0.059	3.32112e-31
EUR	MCHC	DBSLMM - IndivTune - AFR	QuickPRS - SumStatTune - AFR	-0.015	-0.004	-0.011	0.0113715
EUR	MCHC	DBSLMM - IndivTune - AFR	QuickPRS - SumStatTune - EUR	-0.015	0.155	-0.17	1.22797e-237
EUR	MCHC	DBSLMM - IndivTune - AFR	QuickPRS-multi - IndivTune - EUR+AFR	-0.015	0.155	-0.17	2.05204e-237
EUR	MCHC	DBSLMM - IndivTune - AFR	QuickPRS-multi - SumStatTune - EUR+AFR	-0.015	0.155	-0.17	1.1872e-237
EUR	MCHC	DBSLMM - IndivTune - AFR	SBayesRC - SumStatTune - AFR	-0.015	-0.002	-0.012	0.00707118
EUR	MCHC	DBSLMM - IndivTune - AFR	SBayesRC - SumStatTune - EUR	-0.015	0.161	-0.175	5.44601e-252
EUR	MCHC	DBSLMM - IndivTune - AFR	SBayesRC-multi - IndivTune - EUR+AFR	-0.015	0.16	-0.175	9.80308e-252
EUR	MCHC	DBSLMM - IndivTune - AFR	SBayesRC-multi - SumStatTune - EUR+AFR	-0.015	0.161	-0.175	5.47693e-252
EUR	MCHC	DBSLMM - IndivTune - AFR	X-Wing - IndivTune - EUR+AFR	-0.015	0.13	-0.145	3.22109e-173
EUR	MCHC	DBSLMM - IndivTune - AFR	X-Wing - SumStatTune - EUR+AFR	-0.015	0.13	-0.145	1.2363e-173
EUR	MCHC	DBSLMM - IndivTune - AFR	lassosum - IndivTune - AFR	-0.015	-0.002	-0.013	0.00649335
EUR	MCHC	DBSLMM - IndivTune - AFR	lassosum - IndivTune - EUR	-0.015	0.141	-0.155	1.40135e-199
EUR	MCHC	DBSLMM - IndivTune - AFR	lassosum - SumStatTune - AFR	-0.015	-0.009	-0.006	0.161879
EUR	MCHC	DBSLMM - IndivTune - AFR	lassosum - SumStatTune - EUR	-0.015	0.141	-0.156	1.56718e-200
EUR	MCHC	DBSLMM - IndivTune - AFR	lassosum-multi - IndivTune - EUR+AFR	-0.015	0.14	-0.155	3.33566e-199
EUR	MCHC	DBSLMM - IndivTune - AFR	lassosum-multi - SumStatTune - EUR+AFR	-0.015	0.141	-0.156	1.54991e-200
EUR	MCHC	DBSLMM - IndivTune - AFR	pT+clump - IndivTune - AFR	-0.015	-0.004	-0.01	0.0272656
EUR	MCHC	DBSLMM - IndivTune - AFR	pT+clump - IndivTune - EUR	-0.015	0.116	-0.13	1.03127e-141
EUR	MCHC	DBSLMM - IndivTune - AFR	pT+clump-multi - IndivTune - EUR+AFR	-0.015	0.115	-0.13	4.35729e-141
EUR	MCHC	DBSLMM - IndivTune - EAS	All - IndivTune - EAS	0.097	0.118	-0.021	1.48117e-22
EUR	MCHC	DBSLMM - IndivTune - EAS	All - IndivTune - EUR	0.097	0.161	-0.063	7.49369e-67
EUR	MCHC	DBSLMM - IndivTune - EAS	All - IndivTune - EUR+EAS	0.097	0.162	-0.064	4.45098e-81
EUR	MCHC	DBSLMM - IndivTune - EAS	DBSLMM - IndivTune - EAS	0.137	0.137	NA	NA
EUR	MCHC	DBSLMM - IndivTune - EAS	DBSLMM - IndivTune - EUR	0.097	0.137	-0.04	2.57641e-22
EUR	MCHC	DBSLMM - IndivTune - EAS	DBSLMM - SumStatTune - EAS	0.097	0.096	0.001	1.36088e-06
EUR	MCHC	DBSLMM - IndivTune - EAS	DBSLMM - SumStatTune - EUR	0.097	0.137	-0.039	1.9958e-22
EUR	MCHC	DBSLMM - IndivTune - EAS	DBSLMM-multi - IndivTune - EUR+EAS	0.097	0.146	-0.048	2.12555e-60
EUR	MCHC	DBSLMM - IndivTune - EAS	DBSLMM-multi - SumStatTune - EUR+EAS	0.097	0.137	-0.039	1.9621e-22
EUR	MCHC	DBSLMM - IndivTune - EAS	LDpred2 - IndivTune - EAS	0.097	0.099	-0.001	0.447329
EUR	MCHC	DBSLMM - IndivTune - EAS	LDpred2 - IndivTune - EUR	0.097	0.157	-0.06	6.44148e-56
EUR	MCHC	DBSLMM - IndivTune - EAS	LDpred2 - SumStatTune - EAS	0.097	0.095	0.002	0.321354
EUR	MCHC	DBSLMM - IndivTune - EAS	LDpred2 - SumStatTune - EUR	0.097	0.154	-0.056	8.23908e-48
EUR	MCHC	DBSLMM - IndivTune - EAS	LDpred2-multi - IndivTune - EUR+EAS	0.097	0.16	-0.062	1.04795e-79
EUR	MCHC	DBSLMM - IndivTune - EAS	LDpred2-multi - SumStatTune - EUR+EAS	0.097	0.154	-0.056	8.24881e-48
EUR	MCHC	DBSLMM - IndivTune - EAS	MegaPRS - IndivTune - EAS	0.097	0.092	0.006	0.00755178
EUR	MCHC	DBSLMM - IndivTune - EAS	MegaPRS - IndivTune - EUR	0.097	0.153	-0.056	1.29778e-48
EUR	MCHC	DBSLMM - IndivTune - EAS	MegaPRS - SumStatTune - EAS	0.097	0.091	0.007	0.00192835
EUR	MCHC	DBSLMM - IndivTune - EAS	MegaPRS - SumStatTune - EUR	0.097	0.152	-0.055	8.22274e-48
EUR	MCHC	DBSLMM - IndivTune - EAS	MegaPRS-multi - IndivTune - EUR+EAS	0.097	0.157	-0.059	1.58429e-69
EUR	MCHC	DBSLMM - IndivTune - EAS	MegaPRS-multi - SumStatTune - EUR+EAS	0.097	0.152	-0.055	7.96074e-48
EUR	MCHC	DBSLMM - IndivTune - EAS	PRS-CS - IndivTune - EAS	0.097	0.092	0.006	0.00670578
EUR	MCHC	DBSLMM - IndivTune - EAS	PRS-CS - IndivTune - EUR	0.097	0.139	-0.042	2.13835e-24
EUR	MCHC	DBSLMM - IndivTune - EAS	PRS-CS - SumStatTune - EAS	0.097	0.086	0.012	6.83e-08
EUR	MCHC	DBSLMM - IndivTune - EAS	PRS-CS - SumStatTune - EUR	0.097	0.138	-0.041	3.28356e-23
EUR	MCHC	DBSLMM - IndivTune - EAS	PRS-CS-multi - IndivTune - EUR+EAS	0.097	0.145	-0.048	9.19967e-46
EUR	MCHC	DBSLMM - IndivTune - EAS	PRS-CS-multi - SumStatTune - EUR+EAS	0.097	0.138	-0.041	3.23595e-23
EUR	MCHC	DBSLMM - IndivTune - EAS	PRS-CSx - IndivTune - EUR+EAS	0.097	0.15	-0.053	1.04043e-60
EUR	MCHC	DBSLMM - IndivTune - EAS	PRS-CSx - SumStatTune - EUR+EAS	0.097	0.148	-0.051	1.41655e-53
EUR	MCHC	DBSLMM - IndivTune - EAS	QuickPRS - SumStatTune - EAS	0.097	0.092	0.005	0.0172394
EUR	MCHC	DBSLMM - IndivTune - EAS	QuickPRS - SumStatTune - EUR	0.097	0.155	-0.058	1.61249e-52
EUR	MCHC	DBSLMM - IndivTune - EAS	QuickPRS-multi - IndivTune - EUR+EAS	0.097	0.158	-0.061	4.56927e-74
EUR	MCHC	DBSLMM - IndivTune - EAS	QuickPRS-multi - SumStatTune - EUR+EAS	0.097	0.155	-0.058	1.57881e-52
EUR	MCHC	DBSLMM - IndivTune - EAS	SBayesRC - SumStatTune - EAS	0.097	0.099	-0.001	0.505044
EUR	MCHC	DBSLMM - IndivTune - EAS	SBayesRC - SumStatTune - EUR	0.097	0.161	-0.063	7.49369e-67
EUR	MCHC	DBSLMM - IndivTune - EAS	SBayesRC-multi - IndivTune - EUR+EAS	0.097	0.161	-0.064	1.644e-78
EUR	MCHC	DBSLMM - IndivTune - EAS	SBayesRC-multi - SumStatTune - EUR+EAS	0.097	0.161	-0.063	7.52702e-67
EUR	MCHC	DBSLMM - IndivTune - EAS	X-Wing - IndivTune - EUR+EAS	0.097	0.15	-0.052	2.64256e-64
EUR	MCHC	DBSLMM - IndivTune - EAS	X-Wing - SumStatTune - EUR+EAS	0.097	0.142	-0.044	6.14709e-30
EUR	MCHC	DBSLMM - IndivTune - EAS	lassosum - IndivTune - EAS	0.097	0.096	0.002	0.420922
EUR	MCHC	DBSLMM - IndivTune - EAS	lassosum - IndivTune - EUR	0.097	0.141	-0.043	8.43424e-28
EUR	MCHC	DBSLMM - IndivTune - EAS	lassosum - SumStatTune - EAS	0.097	0.092	0.005	0.0328704
EUR	MCHC	DBSLMM - IndivTune - EAS	lassosum - SumStatTune - EUR	0.097	0.141	-0.044	3.0093e-28
EUR	MCHC	DBSLMM - IndivTune - EAS	lassosum-multi - IndivTune - EUR+EAS	0.097	0.146	-0.048	5.94371e-47
EUR	MCHC	DBSLMM - IndivTune - EAS	lassosum-multi - SumStatTune - EUR+EAS	0.097	0.141	-0.044	2.992e-28
EUR	MCHC	DBSLMM - IndivTune - EAS	pT+clump - IndivTune - EAS	0.097	0.092	0.006	0.00497038
EUR	MCHC	DBSLMM - IndivTune - EAS	pT+clump - IndivTune - EUR	0.097	0.116	-0.018	1.14718e-05
EUR	MCHC	DBSLMM - IndivTune - EAS	pT+clump-multi - IndivTune - EUR+EAS	0.097	0.128	-0.03	1.89473e-22
EUR	MCHC	DBSLMM - IndivTune - EUR	All - IndivTune - AFR	0.137	0.018	0.119	1.38034e-125
EUR	MCHC	DBSLMM - IndivTune - EUR	All - IndivTune - EAS	0.137	0.118	0.018	2.47079e-07
EUR	MCHC	DBSLMM - IndivTune - EUR	All - IndivTune - EUR	0.137	0.161	-0.024	3.44142e-26
EUR	MCHC	DBSLMM - IndivTune - EUR	All - IndivTune - EUR	0.137	0.161	-0.024	3.44142e-26
EUR	MCHC	DBSLMM - IndivTune - EUR	All - IndivTune - EUR+AFR	0.137	0.161	-0.024	2.0137e-26
EUR	MCHC	DBSLMM - IndivTune - EUR	All - IndivTune - EUR+EAS	0.137	0.162	-0.025	1.98257e-27
EUR	MCHC	DBSLMM - IndivTune - EUR	DBSLMM - IndivTune - AFR	0.137	-0.015	0.151	1.90068e-189
EUR	MCHC	DBSLMM - IndivTune - EUR	DBSLMM - IndivTune - EAS	0.137	0.097	0.04	2.57641e-22
EUR	MCHC	DBSLMM - IndivTune - EUR	DBSLMM - IndivTune - EUR	0.137	0.137	NA	NA
EUR	MCHC	DBSLMM - IndivTune - EUR	DBSLMM - IndivTune - EUR	0.137	0.137	NA	NA
EUR	MCHC	DBSLMM - IndivTune - EUR	DBSLMM - SumStatTune - AFR	0.137	-0.015	0.152	9.16233e-190
EUR	MCHC	DBSLMM - IndivTune - EUR	DBSLMM - SumStatTune - EAS	0.137	0.096	0.041	2.04307e-23
EUR	MCHC	DBSLMM - IndivTune - EUR	DBSLMM - SumStatTune - EUR	0.137	0.137	0	0.6318
EUR	MCHC	DBSLMM - IndivTune - EUR	DBSLMM - SumStatTune - EUR	0.137	0.137	0	0.6318
EUR	MCHC	DBSLMM - IndivTune - EUR	DBSLMM-multi - IndivTune - EUR+AFR	0.137	0.137	0	0.508724
EUR	MCHC	DBSLMM - IndivTune - EUR	DBSLMM-multi - IndivTune - EUR+EAS	0.137	0.146	-0.009	2.27479e-12
EUR	MCHC	DBSLMM - IndivTune - EUR	DBSLMM-multi - SumStatTune - EUR+AFR	0.137	0.137	0	0.662817
EUR	MCHC	DBSLMM - IndivTune - EUR	DBSLMM-multi - SumStatTune - EUR+EAS	0.137	0.137	0	0.662817
EUR	MCHC	DBSLMM - IndivTune - EUR	LDpred2 - IndivTune - AFR	0.137	-0.005	0.142	3.67595e-168
EUR	MCHC	DBSLMM - IndivTune - EUR	LDpred2 - IndivTune - EAS	0.137	0.099	0.038	6.76679e-21
EUR	MCHC	DBSLMM - IndivTune - EUR	LDpred2 - IndivTune - EUR	0.137	0.157	-0.02	5.74889e-28
EUR	MCHC	DBSLMM - IndivTune - EUR	LDpred2 - IndivTune - EUR	0.137	0.157	-0.02	5.74889e-28
EUR	MCHC	DBSLMM - IndivTune - EUR	LDpred2 - SumStatTune - AFR	0.137	-0.002	0.139	1.46637e-163
EUR	MCHC	DBSLMM - IndivTune - EUR	LDpred2 - SumStatTune - EAS	0.137	0.095	0.042	3.87594e-24
EUR	MCHC	DBSLMM - IndivTune - EUR	LDpred2 - SumStatTune - EUR	0.137	0.154	-0.017	4.86432e-15
EUR	MCHC	DBSLMM - IndivTune - EUR	LDpred2 - SumStatTune - EUR	0.137	0.154	-0.017	4.86432e-15
EUR	MCHC	DBSLMM - IndivTune - EUR	LDpred2-multi - IndivTune - EUR+AFR	0.137	0.157	-0.02	2.78612e-27
EUR	MCHC	DBSLMM - IndivTune - EUR	LDpred2-multi - IndivTune - EUR+EAS	0.137	0.16	-0.023	9.52719e-31
EUR	MCHC	DBSLMM - IndivTune - EUR	LDpred2-multi - SumStatTune - EUR+AFR	0.137	0.154	-0.017	4.86597e-15
EUR	MCHC	DBSLMM - IndivTune - EUR	LDpred2-multi - SumStatTune - EUR+EAS	0.137	0.154	-0.017	4.86597e-15
EUR	MCHC	DBSLMM - IndivTune - EUR	MegaPRS - IndivTune - AFR	0.137	-0.004	0.141	2.63327e-166
EUR	MCHC	DBSLMM - IndivTune - EUR	MegaPRS - IndivTune - EAS	0.137	0.092	0.045	1.60097e-27
EUR	MCHC	DBSLMM - IndivTune - EUR	MegaPRS - IndivTune - EUR	0.137	0.153	-0.017	9.53036e-17
EUR	MCHC	DBSLMM - IndivTune - EUR	MegaPRS - IndivTune - EUR	0.137	0.153	-0.017	9.53036e-17
EUR	MCHC	DBSLMM - IndivTune - EUR	MegaPRS - SumStatTune - AFR	0.137	-0.003	0.139	2.19465e-164
EUR	MCHC	DBSLMM - IndivTune - EUR	MegaPRS - SumStatTune - EAS	0.137	0.091	0.046	1.96078e-28
EUR	MCHC	DBSLMM - IndivTune - EUR	MegaPRS - SumStatTune - EUR	0.137	0.152	-0.015	7.24721e-13
EUR	MCHC	DBSLMM - IndivTune - EUR	MegaPRS - SumStatTune - EUR	0.137	0.152	-0.015	7.24721e-13
EUR	MCHC	DBSLMM - IndivTune - EUR	MegaPRS-multi - IndivTune - EUR+AFR	0.137	0.153	-0.016	3.28069e-16
EUR	MCHC	DBSLMM - IndivTune - EUR	MegaPRS-multi - IndivTune - EUR+EAS	0.137	0.157	-0.02	1.16944e-20
EUR	MCHC	DBSLMM - IndivTune - EUR	MegaPRS-multi - SumStatTune - EUR+AFR	0.137	0.152	-0.015	7.03345e-13
EUR	MCHC	DBSLMM - IndivTune - EUR	MegaPRS-multi - SumStatTune - EUR+EAS	0.137	0.152	-0.015	7.03345e-13
EUR	MCHC	DBSLMM - IndivTune - EUR	PRS-CS - IndivTune - AFR	0.137	-0.003	0.14	9.84509e-165
EUR	MCHC	DBSLMM - IndivTune - EUR	PRS-CS - IndivTune - EAS	0.137	0.092	0.045	4.48053e-29
EUR	MCHC	DBSLMM - IndivTune - EUR	PRS-CS - IndivTune - EUR	0.137	0.139	-0.002	0.0551535
EUR	MCHC	DBSLMM - IndivTune - EUR	PRS-CS - IndivTune - EUR	0.137	0.139	-0.002	0.0551535
EUR	MCHC	DBSLMM - IndivTune - EUR	PRS-CS - SumStatTune - AFR	0.137	0	0.137	1.64237e-157
EUR	MCHC	DBSLMM - IndivTune - EUR	PRS-CS - SumStatTune - EAS	0.137	0.086	0.051	3.04541e-33
EUR	MCHC	DBSLMM - IndivTune - EUR	PRS-CS - SumStatTune - EUR	0.137	0.138	-0.001	0.286071
EUR	MCHC	DBSLMM - IndivTune - EUR	PRS-CS - SumStatTune - EUR	0.137	0.138	-0.001	0.286071
EUR	MCHC	DBSLMM - IndivTune - EUR	PRS-CS-multi - IndivTune - EUR+AFR	0.137	0.139	-0.002	0.101675
EUR	MCHC	DBSLMM - IndivTune - EUR	PRS-CS-multi - IndivTune - EUR+EAS	0.137	0.145	-0.008	1.13295e-08
EUR	MCHC	DBSLMM - IndivTune - EUR	PRS-CS-multi - SumStatTune - EUR+AFR	0.137	0.138	-0.001	0.283371
EUR	MCHC	DBSLMM - IndivTune - EUR	PRS-CS-multi - SumStatTune - EUR+EAS	0.137	0.138	-0.001	0.283371
EUR	MCHC	DBSLMM - IndivTune - EUR	PRS-CSx - IndivTune - EUR+AFR	0.137	0.139	-0.002	0.147008
EUR	MCHC	DBSLMM - IndivTune - EUR	PRS-CSx - IndivTune - EUR+EAS	0.137	0.15	-0.013	9.0226e-16
EUR	MCHC	DBSLMM - IndivTune - EUR	PRS-CSx - SumStatTune - EUR+AFR	0.137	0.045	0.092	9.82789e-103
EUR	MCHC	DBSLMM - IndivTune - EUR	PRS-CSx - SumStatTune - EUR+EAS	0.137	0.148	-0.012	4.60073e-11
EUR	MCHC	DBSLMM - IndivTune - EUR	QuickPRS - SumStatTune - AFR	0.137	-0.004	0.14	1.47659e-166
EUR	MCHC	DBSLMM - IndivTune - EUR	QuickPRS - SumStatTune - EAS	0.137	0.092	0.045	7.75281e-27
EUR	MCHC	DBSLMM - IndivTune - EUR	QuickPRS - SumStatTune - EUR	0.137	0.155	-0.019	3.63045e-21
EUR	MCHC	DBSLMM - IndivTune - EUR	QuickPRS - SumStatTune - EUR	0.137	0.155	-0.019	3.63045e-21
EUR	MCHC	DBSLMM - IndivTune - EUR	QuickPRS-multi - IndivTune - EUR+AFR	0.137	0.155	-0.018	4.91094e-21
EUR	MCHC	DBSLMM - IndivTune - EUR	QuickPRS-multi - IndivTune - EUR+EAS	0.137	0.158	-0.021	1.14791e-24
EUR	MCHC	DBSLMM - IndivTune - EUR	QuickPRS-multi - SumStatTune - EUR+AFR	0.137	0.155	-0.019	3.53691e-21
EUR	MCHC	DBSLMM - IndivTune - EUR	QuickPRS-multi - SumStatTune - EUR+EAS	0.137	0.155	-0.019	3.53691e-21
EUR	MCHC	DBSLMM - IndivTune - EUR	SBayesRC - SumStatTune - AFR	0.137	-0.002	0.139	2.30702e-163
EUR	MCHC	DBSLMM - IndivTune - EUR	SBayesRC - SumStatTune - EAS	0.137	0.099	0.038	1.62964e-21
EUR	MCHC	DBSLMM - IndivTune - EUR	SBayesRC - SumStatTune - EUR	0.137	0.161	-0.024	3.44142e-26
EUR	MCHC	DBSLMM - IndivTune - EUR	SBayesRC - SumStatTune - EUR	0.137	0.161	-0.024	3.44142e-26
EUR	MCHC	DBSLMM - IndivTune - EUR	SBayesRC-multi - IndivTune - EUR+AFR	0.137	0.16	-0.023	6.63878e-26
EUR	MCHC	DBSLMM - IndivTune - EUR	SBayesRC-multi - IndivTune - EUR+EAS	0.137	0.161	-0.024	1.15253e-26
EUR	MCHC	DBSLMM - IndivTune - EUR	SBayesRC-multi - SumStatTune - EUR+AFR	0.137	0.161	-0.024	3.45619e-26
EUR	MCHC	DBSLMM - IndivTune - EUR	SBayesRC-multi - SumStatTune - EUR+EAS	0.137	0.161	-0.024	3.45619e-26
EUR	MCHC	DBSLMM - IndivTune - EUR	X-Wing - IndivTune - EUR+AFR	0.137	0.13	0.007	3.1805e-05
EUR	MCHC	DBSLMM - IndivTune - EUR	X-Wing - IndivTune - EUR+EAS	0.137	0.15	-0.013	2.69068e-12
EUR	MCHC	DBSLMM - IndivTune - EUR	X-Wing - SumStatTune - EUR+AFR	0.137	0.13	0.007	5.55516e-05
EUR	MCHC	DBSLMM - IndivTune - EUR	X-Wing - SumStatTune - EUR+EAS	0.137	0.142	-0.005	0.000215512
EUR	MCHC	DBSLMM - IndivTune - EUR	lassosum - IndivTune - AFR	0.137	-0.002	0.139	8.7423e-162
EUR	MCHC	DBSLMM - IndivTune - EUR	lassosum - IndivTune - EAS	0.137	0.096	0.041	1.39378e-24
EUR	MCHC	DBSLMM - IndivTune - EUR	lassosum - IndivTune - EUR	0.137	0.141	-0.004	0.0239243
EUR	MCHC	DBSLMM - IndivTune - EUR	lassosum - IndivTune - EUR	0.137	0.141	-0.004	0.0239243
EUR	MCHC	DBSLMM - IndivTune - EUR	lassosum - SumStatTune - AFR	0.137	-0.009	0.146	9.11357e-179
EUR	MCHC	DBSLMM - IndivTune - EUR	lassosum - SumStatTune - EAS	0.137	0.092	0.045	5.41986e-27
EUR	MCHC	DBSLMM - IndivTune - EUR	lassosum - SumStatTune - EUR	0.137	0.141	-0.004	0.0130819
EUR	MCHC	DBSLMM - IndivTune - EUR	lassosum - SumStatTune - EUR	0.137	0.141	-0.004	0.0130819
EUR	MCHC	DBSLMM - IndivTune - EUR	lassosum-multi - IndivTune - EUR+AFR	0.137	0.14	-0.004	0.0338456
EUR	MCHC	DBSLMM - IndivTune - EUR	lassosum-multi - IndivTune - EUR+EAS	0.137	0.146	-0.009	4.73492e-06
EUR	MCHC	DBSLMM - IndivTune - EUR	lassosum-multi - SumStatTune - EUR+AFR	0.137	0.141	-0.004	0.0130315
EUR	MCHC	DBSLMM - IndivTune - EUR	lassosum-multi - SumStatTune - EUR+EAS	0.137	0.141	-0.004	0.0130315
EUR	MCHC	DBSLMM - IndivTune - EUR	pT+clump - IndivTune - AFR	0.137	-0.004	0.141	7.92238e-169
EUR	MCHC	DBSLMM - IndivTune - EUR	pT+clump - IndivTune - EAS	0.137	0.092	0.045	5.31377e-29
EUR	MCHC	DBSLMM - IndivTune - EUR	pT+clump - IndivTune - EUR	0.137	0.116	0.021	2.28411e-21
EUR	MCHC	DBSLMM - IndivTune - EUR	pT+clump - IndivTune - EUR	0.137	0.116	0.021	2.28411e-21
EUR	MCHC	DBSLMM - IndivTune - EUR	pT+clump-multi - IndivTune - EUR+AFR	0.137	0.115	0.021	6.48892e-22
EUR	MCHC	DBSLMM - IndivTune - EUR	pT+clump-multi - IndivTune - EUR+EAS	0.137	0.128	0.009	0.000180396
EUR	MCHC	DBSLMM - SumStatTune - AFR	All - IndivTune - AFR	-0.015	0.018	-0.032	8.87909e-11
EUR	MCHC	DBSLMM - SumStatTune - AFR	All - IndivTune - EUR	-0.015	0.161	-0.175	2.23566e-252
EUR	MCHC	DBSLMM - SumStatTune - AFR	All - IndivTune - EUR+AFR	-0.015	0.161	-0.175	2.04162e-252
EUR	MCHC	DBSLMM - SumStatTune - AFR	DBSLMM - IndivTune - AFR	-0.015	-0.015	0	0.480877
EUR	MCHC	DBSLMM - SumStatTune - AFR	DBSLMM - IndivTune - EUR	-0.015	0.137	-0.152	9.16233e-190
EUR	MCHC	DBSLMM - SumStatTune - AFR	DBSLMM - SumStatTune - AFR	0.137	0.137	NA	NA
EUR	MCHC	DBSLMM - SumStatTune - AFR	DBSLMM - SumStatTune - EUR	-0.015	0.137	-0.152	1.36351e-189
EUR	MCHC	DBSLMM - SumStatTune - AFR	DBSLMM-multi - IndivTune - EUR+AFR	-0.015	0.137	-0.152	5.01627e-191
EUR	MCHC	DBSLMM - SumStatTune - AFR	DBSLMM-multi - SumStatTune - EUR+AFR	-0.015	0.137	-0.152	1.31096e-189
EUR	MCHC	DBSLMM - SumStatTune - AFR	LDpred2 - IndivTune - AFR	-0.015	-0.005	-0.01	0.0321746
EUR	MCHC	DBSLMM - SumStatTune - AFR	LDpred2 - IndivTune - EUR	-0.015	0.157	-0.172	5.9321e-243
EUR	MCHC	DBSLMM - SumStatTune - AFR	LDpred2 - SumStatTune - AFR	-0.015	-0.002	-0.012	0.00692735
EUR	MCHC	DBSLMM - SumStatTune - AFR	LDpred2 - SumStatTune - EUR	-0.015	0.154	-0.168	1.51479e-233
EUR	MCHC	DBSLMM - SumStatTune - AFR	LDpred2-multi - IndivTune - EUR+AFR	-0.015	0.157	-0.171	2.43543e-242
EUR	MCHC	DBSLMM - SumStatTune - AFR	LDpred2-multi - SumStatTune - EUR+AFR	-0.015	0.154	-0.168	1.51617e-233
EUR	MCHC	DBSLMM - SumStatTune - AFR	MegaPRS - IndivTune - AFR	-0.015	-0.004	-0.011	0.0229273
EUR	MCHC	DBSLMM - SumStatTune - AFR	MegaPRS - IndivTune - EUR	-0.015	0.153	-0.168	4.60838e-233
EUR	MCHC	DBSLMM - SumStatTune - AFR	MegaPRS - SumStatTune - AFR	-0.015	-0.003	-0.012	0.00560987
EUR	MCHC	DBSLMM - SumStatTune - AFR	MegaPRS - SumStatTune - EUR	-0.015	0.152	-0.167	1.26043e-229
EUR	MCHC	DBSLMM - SumStatTune - AFR	MegaPRS-multi - IndivTune - EUR+AFR	-0.015	0.153	-0.168	1.61474e-232
EUR	MCHC	DBSLMM - SumStatTune - AFR	MegaPRS-multi - SumStatTune - EUR+AFR	-0.015	0.152	-0.167	1.1955e-229
EUR	MCHC	DBSLMM - SumStatTune - AFR	PRS-CS - IndivTune - AFR	-0.015	-0.003	-0.011	0.0160447
EUR	MCHC	DBSLMM - SumStatTune - AFR	PRS-CS - IndivTune - EUR	-0.015	0.139	-0.154	2.95687e-195
EUR	MCHC	DBSLMM - SumStatTune - AFR	PRS-CS - SumStatTune - AFR	-0.015	0	-0.015	0.0014041
EUR	MCHC	DBSLMM - SumStatTune - AFR	PRS-CS - SumStatTune - EUR	-0.015	0.138	-0.153	3.90149e-193
EUR	MCHC	DBSLMM - SumStatTune - AFR	PRS-CS-multi - IndivTune - EUR+AFR	-0.015	0.139	-0.153	1.10757e-194
EUR	MCHC	DBSLMM - SumStatTune - AFR	PRS-CS-multi - SumStatTune - EUR+AFR	-0.015	0.138	-0.153	3.77314e-193
EUR	MCHC	DBSLMM - SumStatTune - AFR	PRS-CSx - IndivTune - EUR+AFR	-0.015	0.139	-0.153	1.78799e-194
EUR	MCHC	DBSLMM - SumStatTune - AFR	PRS-CSx - SumStatTune - EUR+AFR	-0.015	0.045	-0.059	2.66117e-31
EUR	MCHC	DBSLMM - SumStatTune - AFR	QuickPRS - SumStatTune - AFR	-0.015	-0.004	-0.011	0.0103183
EUR	MCHC	DBSLMM - SumStatTune - AFR	QuickPRS - SumStatTune - EUR	-0.015	0.155	-0.17	5.006e-238
EUR	MCHC	DBSLMM - SumStatTune - AFR	QuickPRS-multi - IndivTune - EUR+AFR	-0.015	0.155	-0.17	8.15222e-238
EUR	MCHC	DBSLMM - SumStatTune - AFR	QuickPRS-multi - SumStatTune - EUR+AFR	-0.015	0.155	-0.17	4.83671e-238
EUR	MCHC	DBSLMM - SumStatTune - AFR	SBayesRC - SumStatTune - AFR	-0.015	-0.002	-0.012	0.00650218
EUR	MCHC	DBSLMM - SumStatTune - AFR	SBayesRC - SumStatTune - EUR	-0.015	0.161	-0.175	2.23566e-252
EUR	MCHC	DBSLMM - SumStatTune - AFR	SBayesRC-multi - IndivTune - EUR+AFR	-0.015	0.16	-0.175	4.26237e-252
EUR	MCHC	DBSLMM - SumStatTune - AFR	SBayesRC-multi - SumStatTune - EUR+AFR	-0.015	0.161	-0.175	2.24893e-252
EUR	MCHC	DBSLMM - SumStatTune - AFR	X-Wing - IndivTune - EUR+AFR	-0.015	0.13	-0.145	1.70474e-173
EUR	MCHC	DBSLMM - SumStatTune - AFR	X-Wing - SumStatTune - EUR+AFR	-0.015	0.13	-0.145	6.01051e-174
EUR	MCHC	DBSLMM - SumStatTune - AFR	lassosum - IndivTune - AFR	-0.015	-0.002	-0.013	0.00602041
EUR	MCHC	DBSLMM - SumStatTune - AFR	lassosum - IndivTune - EUR	-0.015	0.141	-0.155	6.60989e-200
EUR	MCHC	DBSLMM - SumStatTune - AFR	lassosum - SumStatTune - AFR	-0.015	-0.009	-0.006	0.150673
EUR	MCHC	DBSLMM - SumStatTune - AFR	lassosum - SumStatTune - EUR	-0.015	0.141	-0.156	7.3442e-201
EUR	MCHC	DBSLMM - SumStatTune - AFR	lassosum-multi - IndivTune - EUR+AFR	-0.015	0.14	-0.155	1.80419e-199
EUR	MCHC	DBSLMM - SumStatTune - AFR	lassosum-multi - SumStatTune - EUR+AFR	-0.015	0.141	-0.156	7.26076e-201
EUR	MCHC	DBSLMM - SumStatTune - AFR	pT+clump - IndivTune - AFR	-0.015	-0.004	-0.011	0.0254096
EUR	MCHC	DBSLMM - SumStatTune - AFR	pT+clump - IndivTune - EUR	-0.015	0.116	-0.13	5.24592e-142
EUR	MCHC	DBSLMM - SumStatTune - AFR	pT+clump-multi - IndivTune - EUR+AFR	-0.015	0.115	-0.13	2.42089e-141
EUR	MCHC	DBSLMM - SumStatTune - EAS	All - IndivTune - EAS	0.096	0.118	-0.022	1.94305e-23
EUR	MCHC	DBSLMM - SumStatTune - EAS	All - IndivTune - EUR	0.096	0.161	-0.064	4.6842e-68
EUR	MCHC	DBSLMM - SumStatTune - EAS	All - IndivTune - EUR+EAS	0.096	0.162	-0.065	5.30404e-82
EUR	MCHC	DBSLMM - SumStatTune - EAS	DBSLMM - IndivTune - EAS	0.096	0.097	-0.001	1.36088e-06
EUR	MCHC	DBSLMM - SumStatTune - EAS	DBSLMM - IndivTune - EUR	0.096	0.137	-0.041	2.04307e-23
EUR	MCHC	DBSLMM - SumStatTune - EAS	DBSLMM - SumStatTune - EAS	0.137	0.137	NA	NA
EUR	MCHC	DBSLMM - SumStatTune - EAS	DBSLMM - SumStatTune - EUR	0.096	0.137	-0.041	1.61449e-23
EUR	MCHC	DBSLMM - SumStatTune - EAS	DBSLMM-multi - IndivTune - EUR+EAS	0.096	0.146	-0.05	2.90681e-62
EUR	MCHC	DBSLMM - SumStatTune - EAS	DBSLMM-multi - SumStatTune - EUR+EAS	0.096	0.137	-0.041	1.58651e-23
EUR	MCHC	DBSLMM - SumStatTune - EAS	LDpred2 - IndivTune - EAS	0.096	0.099	-0.003	0.142206
EUR	MCHC	DBSLMM - SumStatTune - EAS	LDpred2 - IndivTune - EUR	0.096	0.157	-0.061	2.90222e-57
EUR	MCHC	DBSLMM - SumStatTune - EAS	LDpred2 - SumStatTune - EAS	0.096	0.095	0.001	0.683735
EUR	MCHC	DBSLMM - SumStatTune - EAS	LDpred2 - SumStatTune - EUR	0.096	0.154	-0.057	4.14928e-49
EUR	MCHC	DBSLMM - SumStatTune - EAS	LDpred2-multi - IndivTune - EUR+EAS	0.096	0.16	-0.064	2.3136e-81
EUR	MCHC	DBSLMM - SumStatTune - EAS	LDpred2-multi - SumStatTune - EUR+EAS	0.096	0.154	-0.057	4.15377e-49
EUR	MCHC	DBSLMM - SumStatTune - EAS	MegaPRS - IndivTune - EAS	0.096	0.092	0.005	0.0316703
EUR	MCHC	DBSLMM - SumStatTune - EAS	MegaPRS - IndivTune - EUR	0.096	0.153	-0.057	5.60871e-50
EUR	MCHC	DBSLMM - SumStatTune - EAS	MegaPRS - SumStatTune - EAS	0.096	0.091	0.006	0.00850723
EUR	MCHC	DBSLMM - SumStatTune - EAS	MegaPRS - SumStatTune - EUR	0.096	0.152	-0.056	4.74056e-49
EUR	MCHC	DBSLMM - SumStatTune - EAS	MegaPRS-multi - IndivTune - EUR+EAS	0.096	0.157	-0.06	1.64585e-71
EUR	MCHC	DBSLMM - SumStatTune - EAS	MegaPRS-multi - SumStatTune - EUR+EAS	0.096	0.152	-0.056	4.5872e-49
EUR	MCHC	DBSLMM - SumStatTune - EAS	PRS-CS - IndivTune - EAS	0.096	0.092	0.005	0.0419744
EUR	MCHC	DBSLMM - SumStatTune - EAS	PRS-CS - IndivTune - EUR	0.096	0.139	-0.043	1.54007e-25
EUR	MCHC	DBSLMM - SumStatTune - EAS	PRS-CS - SumStatTune - EAS	0.096	0.086	0.011	2.08123e-07
EUR	MCHC	DBSLMM - SumStatTune - EAS	PRS-CS - SumStatTune - EUR	0.096	0.138	-0.042	2.46563e-24
EUR	MCHC	DBSLMM - SumStatTune - EAS	PRS-CS-multi - IndivTune - EUR+EAS	0.096	0.145	-0.049	5.27208e-47
EUR	MCHC	DBSLMM - SumStatTune - EAS	PRS-CS-multi - SumStatTune - EUR+EAS	0.096	0.138	-0.042	2.42884e-24
EUR	MCHC	DBSLMM - SumStatTune - EAS	PRS-CSx - IndivTune - EUR+EAS	0.096	0.15	-0.054	7.4506e-62
EUR	MCHC	DBSLMM - SumStatTune - EAS	PRS-CSx - SumStatTune - EUR+EAS	0.096	0.148	-0.052	1.6607e-55
EUR	MCHC	DBSLMM - SumStatTune - EAS	QuickPRS - SumStatTune - EAS	0.096	0.092	0.004	0.0634935
EUR	MCHC	DBSLMM - SumStatTune - EAS	QuickPRS - SumStatTune - EUR	0.096	0.155	-0.059	6.89638e-54
EUR	MCHC	DBSLMM - SumStatTune - EAS	QuickPRS-multi - IndivTune - EUR+EAS	0.096	0.158	-0.062	4.15957e-76
EUR	MCHC	DBSLMM - SumStatTune - EAS	QuickPRS-multi - SumStatTune - EUR+EAS	0.096	0.155	-0.059	6.74924e-54
EUR	MCHC	DBSLMM - SumStatTune - EAS	SBayesRC - SumStatTune - EAS	0.096	0.099	-0.003	0.224326
EUR	MCHC	DBSLMM - SumStatTune - EAS	SBayesRC - SumStatTune - EUR	0.096	0.161	-0.064	4.6842e-68
EUR	MCHC	DBSLMM - SumStatTune - EAS	SBayesRC-multi - IndivTune - EUR+EAS	0.096	0.161	-0.065	1.30253e-79
EUR	MCHC	DBSLMM - SumStatTune - EAS	SBayesRC-multi - SumStatTune - EUR+EAS	0.096	0.161	-0.064	4.70536e-68
EUR	MCHC	DBSLMM - SumStatTune - EAS	X-Wing - IndivTune - EUR+EAS	0.096	0.15	-0.053	1.30277e-66
EUR	MCHC	DBSLMM - SumStatTune - EAS	X-Wing - SumStatTune - EUR+EAS	0.096	0.142	-0.046	4.08763e-31
EUR	MCHC	DBSLMM - SumStatTune - EAS	lassosum - IndivTune - EAS	0.096	0.096	0.001	0.821346
EUR	MCHC	DBSLMM - SumStatTune - EAS	lassosum - IndivTune - EUR	0.096	0.141	-0.045	6.13769e-29
EUR	MCHC	DBSLMM - SumStatTune - EAS	lassosum - SumStatTune - EAS	0.096	0.092	0.004	0.118506
EUR	MCHC	DBSLMM - SumStatTune - EAS	lassosum - SumStatTune - EUR	0.096	0.141	-0.045	2.15943e-29
EUR	MCHC	DBSLMM - SumStatTune - EAS	lassosum-multi - IndivTune - EUR+EAS	0.096	0.146	-0.049	7.93814e-48
EUR	MCHC	DBSLMM - SumStatTune - EAS	lassosum-multi - SumStatTune - EUR+EAS	0.096	0.141	-0.045	2.14666e-29
EUR	MCHC	DBSLMM - SumStatTune - EAS	pT+clump - IndivTune - EAS	0.096	0.092	0.005	0.0434912
EUR	MCHC	DBSLMM - SumStatTune - EAS	pT+clump - IndivTune - EUR	0.096	0.116	-0.02	3.11549e-06
EUR	MCHC	DBSLMM - SumStatTune - EAS	pT+clump-multi - IndivTune - EUR+EAS	0.096	0.128	-0.032	4.06889e-23
EUR	MCHC	DBSLMM - SumStatTune - EUR	All - IndivTune - AFR	0.137	0.018	0.119	1.64619e-125
EUR	MCHC	DBSLMM - SumStatTune - EUR	All - IndivTune - EAS	0.137	0.118	0.018	2.11031e-07
EUR	MCHC	DBSLMM - SumStatTune - EUR	All - IndivTune - EUR	0.137	0.161	-0.024	7.63817e-27
EUR	MCHC	DBSLMM - SumStatTune - EUR	All - IndivTune - EUR	0.137	0.161	-0.024	7.63817e-27
EUR	MCHC	DBSLMM - SumStatTune - EUR	All - IndivTune - EUR+AFR	0.137	0.161	-0.024	4.38855e-27
EUR	MCHC	DBSLMM - SumStatTune - EUR	All - IndivTune - EUR+EAS	0.137	0.162	-0.025	2.96159e-28
EUR	MCHC	DBSLMM - SumStatTune - EUR	DBSLMM - IndivTune - AFR	0.137	-0.015	0.151	2.84158e-189
EUR	MCHC	DBSLMM - SumStatTune - EUR	DBSLMM - IndivTune - EAS	0.137	0.097	0.039	1.9958e-22
EUR	MCHC	DBSLMM - SumStatTune - EUR	DBSLMM - IndivTune - EUR	0.137	0.137	0	0.6318
EUR	MCHC	DBSLMM - SumStatTune - EUR	DBSLMM - IndivTune - EUR	0.137	0.137	0	0.6318
EUR	MCHC	DBSLMM - SumStatTune - EUR	DBSLMM - SumStatTune - AFR	0.137	-0.015	0.152	1.36351e-189
EUR	MCHC	DBSLMM - SumStatTune - EUR	DBSLMM - SumStatTune - EAS	0.137	0.096	0.041	1.61449e-23
EUR	MCHC	DBSLMM - SumStatTune - EUR	DBSLMM - SumStatTune - EUR	0.137	0.137	NA	NA
EUR	MCHC	DBSLMM - SumStatTune - EUR	DBSLMM - SumStatTune - EUR	0.137	0.137	NA	NA
EUR	MCHC	DBSLMM - SumStatTune - EUR	DBSLMM-multi - IndivTune - EUR+AFR	0.137	0.137	0	0.802575
EUR	MCHC	DBSLMM - SumStatTune - EUR	DBSLMM-multi - IndivTune - EUR+EAS	0.137	0.146	-0.009	8.08512e-13
EUR	MCHC	DBSLMM - SumStatTune - EUR	DBSLMM-multi - SumStatTune - EUR+AFR	0.137	0.137	0	0.447517
EUR	MCHC	DBSLMM - SumStatTune - EUR	DBSLMM-multi - SumStatTune - EUR+EAS	0.137	0.137	0	0.447517
EUR	MCHC	DBSLMM - SumStatTune - EUR	LDpred2 - IndivTune - AFR	0.137	-0.005	0.142	7.63742e-168
EUR	MCHC	DBSLMM - SumStatTune - EUR	LDpred2 - IndivTune - EAS	0.137	0.099	0.038	5.32007e-21
EUR	MCHC	DBSLMM - SumStatTune - EUR	LDpred2 - IndivTune - EUR	0.137	0.157	-0.02	1.29094e-27
EUR	MCHC	DBSLMM - SumStatTune - EUR	LDpred2 - IndivTune - EUR	0.137	0.157	-0.02	1.29094e-27
EUR	MCHC	DBSLMM - SumStatTune - EUR	LDpred2 - SumStatTune - AFR	0.137	-0.002	0.139	3.14057e-163
EUR	MCHC	DBSLMM - SumStatTune - EUR	LDpred2 - SumStatTune - EAS	0.137	0.095	0.042	2.9051e-24
EUR	MCHC	DBSLMM - SumStatTune - EUR	LDpred2 - SumStatTune - EUR	0.137	0.154	-0.017	2.22162e-15
EUR	MCHC	DBSLMM - SumStatTune - EUR	LDpred2 - SumStatTune - EUR	0.137	0.154	-0.017	2.22162e-15
EUR	MCHC	DBSLMM - SumStatTune - EUR	LDpred2-multi - IndivTune - EUR+AFR	0.137	0.157	-0.02	6.10711e-27
EUR	MCHC	DBSLMM - SumStatTune - EUR	LDpred2-multi - IndivTune - EUR+EAS	0.137	0.16	-0.023	9.89839e-31
EUR	MCHC	DBSLMM - SumStatTune - EUR	LDpred2-multi - SumStatTune - EUR+AFR	0.137	0.154	-0.017	2.22217e-15
EUR	MCHC	DBSLMM - SumStatTune - EUR	LDpred2-multi - SumStatTune - EUR+EAS	0.137	0.154	-0.017	2.22217e-15
EUR	MCHC	DBSLMM - SumStatTune - EUR	MegaPRS - IndivTune - AFR	0.137	-0.004	0.141	4.72637e-166
EUR	MCHC	DBSLMM - SumStatTune - EUR	MegaPRS - IndivTune - EAS	0.137	0.092	0.045	1.32564e-27
EUR	MCHC	DBSLMM - SumStatTune - EUR	MegaPRS - IndivTune - EUR	0.137	0.153	-0.017	1.53123e-16
EUR	MCHC	DBSLMM - SumStatTune - EUR	MegaPRS - IndivTune - EUR	0.137	0.153	-0.017	1.53123e-16
EUR	MCHC	DBSLMM - SumStatTune - EUR	MegaPRS - SumStatTune - AFR	0.137	-0.003	0.139	4.44556e-164
EUR	MCHC	DBSLMM - SumStatTune - EUR	MegaPRS - SumStatTune - EAS	0.137	0.091	0.046	1.68886e-28
EUR	MCHC	DBSLMM - SumStatTune - EUR	MegaPRS - SumStatTune - EUR	0.137	0.152	-0.016	3.67836e-13
EUR	MCHC	DBSLMM - SumStatTune - EUR	MegaPRS - SumStatTune - EUR	0.137	0.152	-0.016	3.67836e-13
EUR	MCHC	DBSLMM - SumStatTune - EUR	MegaPRS-multi - IndivTune - EUR+AFR	0.137	0.153	-0.016	5.14746e-16
EUR	MCHC	DBSLMM - SumStatTune - EUR	MegaPRS-multi - IndivTune - EUR+EAS	0.137	0.157	-0.02	1.43293e-20
EUR	MCHC	DBSLMM - SumStatTune - EUR	MegaPRS-multi - SumStatTune - EUR+AFR	0.137	0.152	-0.016	3.56689e-13
EUR	MCHC	DBSLMM - SumStatTune - EUR	MegaPRS-multi - SumStatTune - EUR+EAS	0.137	0.152	-0.016	3.56689e-13
EUR	MCHC	DBSLMM - SumStatTune - EUR	PRS-CS - IndivTune - AFR	0.137	-0.003	0.14	1.90305e-164
EUR	MCHC	DBSLMM - SumStatTune - EUR	PRS-CS - IndivTune - EAS	0.137	0.092	0.045	2.6484e-29
EUR	MCHC	DBSLMM - SumStatTune - EUR	PRS-CS - IndivTune - EUR	0.137	0.139	-0.002	0.0509351
EUR	MCHC	DBSLMM - SumStatTune - EUR	PRS-CS - IndivTune - EUR	0.137	0.139	-0.002	0.0509351
EUR	MCHC	DBSLMM - SumStatTune - EUR	PRS-CS - SumStatTune - AFR	0.137	0	0.136	3.16233e-157
EUR	MCHC	DBSLMM - SumStatTune - EUR	PRS-CS - SumStatTune - EAS	0.137	0.086	0.051	2.62409e-33
EUR	MCHC	DBSLMM - SumStatTune - EUR	PRS-CS - SumStatTune - EUR	0.137	0.138	-0.001	0.264856
EUR	MCHC	DBSLMM - SumStatTune - EUR	PRS-CS - SumStatTune - EUR	0.137	0.138	-0.001	0.264856
EUR	MCHC	DBSLMM - SumStatTune - EUR	PRS-CS-multi - IndivTune - EUR+AFR	0.137	0.139	-0.002	0.0935699
EUR	MCHC	DBSLMM - SumStatTune - EUR	PRS-CS-multi - IndivTune - EUR+EAS	0.137	0.145	-0.009	7.05285e-09
EUR	MCHC	DBSLMM - SumStatTune - EUR	PRS-CS-multi - SumStatTune - EUR+AFR	0.137	0.138	-0.001	0.262355
EUR	MCHC	DBSLMM - SumStatTune - EUR	PRS-CS-multi - SumStatTune - EUR+EAS	0.137	0.138	-0.001	0.262355
EUR	MCHC	DBSLMM - SumStatTune - EUR	PRS-CSx - IndivTune - EUR+AFR	0.137	0.139	-0.002	0.140741
EUR	MCHC	DBSLMM - SumStatTune - EUR	PRS-CSx - IndivTune - EUR+EAS	0.137	0.15	-0.013	1.93273e-16
EUR	MCHC	DBSLMM - SumStatTune - EUR	PRS-CSx - SumStatTune - EUR+AFR	0.137	0.045	0.092	8.7591e-102
EUR	MCHC	DBSLMM - SumStatTune - EUR	PRS-CSx - SumStatTune - EUR+EAS	0.137	0.148	-0.012	1.29712e-11
EUR	MCHC	DBSLMM - SumStatTune - EUR	QuickPRS - SumStatTune - AFR	0.137	-0.004	0.14	2.9944e-166
EUR	MCHC	DBSLMM - SumStatTune - EUR	QuickPRS - SumStatTune - EAS	0.137	0.092	0.045	6.53766e-27
EUR	MCHC	DBSLMM - SumStatTune - EUR	QuickPRS - SumStatTune - EUR	0.137	0.155	-0.019	6.5488e-21
EUR	MCHC	DBSLMM - SumStatTune - EUR	QuickPRS - SumStatTune - EUR	0.137	0.155	-0.019	6.5488e-21
EUR	MCHC	DBSLMM - SumStatTune - EUR	QuickPRS-multi - IndivTune - EUR+AFR	0.137	0.155	-0.019	8.80603e-21
EUR	MCHC	DBSLMM - SumStatTune - EUR	QuickPRS-multi - IndivTune - EUR+EAS	0.137	0.158	-0.021	1.43014e-24
EUR	MCHC	DBSLMM - SumStatTune - EUR	QuickPRS-multi - SumStatTune - EUR+AFR	0.137	0.155	-0.019	6.38035e-21
EUR	MCHC	DBSLMM - SumStatTune - EUR	QuickPRS-multi - SumStatTune - EUR+EAS	0.137	0.155	-0.019	6.38035e-21
EUR	MCHC	DBSLMM - SumStatTune - EUR	SBayesRC - SumStatTune - AFR	0.137	-0.002	0.139	4.71218e-163
EUR	MCHC	DBSLMM - SumStatTune - EUR	SBayesRC - SumStatTune - EAS	0.137	0.099	0.038	1.18696e-21
EUR	MCHC	DBSLMM - SumStatTune - EUR	SBayesRC - SumStatTune - EUR	0.137	0.161	-0.024	7.63817e-27
EUR	MCHC	DBSLMM - SumStatTune - EUR	SBayesRC - SumStatTune - EUR	0.137	0.161	-0.024	7.63817e-27
EUR	MCHC	DBSLMM - SumStatTune - EUR	SBayesRC-multi - IndivTune - EUR+AFR	0.137	0.16	-0.024	1.50136e-26
EUR	MCHC	DBSLMM - SumStatTune - EUR	SBayesRC-multi - IndivTune - EUR+EAS	0.137	0.161	-0.024	2.19745e-27
EUR	MCHC	DBSLMM - SumStatTune - EUR	SBayesRC-multi - SumStatTune - EUR+AFR	0.137	0.161	-0.024	7.67214e-27
EUR	MCHC	DBSLMM - SumStatTune - EUR	SBayesRC-multi - SumStatTune - EUR+EAS	0.137	0.161	-0.024	7.67214e-27
EUR	MCHC	DBSLMM - SumStatTune - EUR	X-Wing - IndivTune - EUR+AFR	0.137	0.13	0.007	0.000137753
EUR	MCHC	DBSLMM - SumStatTune - EUR	X-Wing - IndivTune - EUR+EAS	0.137	0.15	-0.013	4.31516e-13
EUR	MCHC	DBSLMM - SumStatTune - EUR	X-Wing - SumStatTune - EUR+AFR	0.137	0.13	0.007	0.000223361
EUR	MCHC	DBSLMM - SumStatTune - EUR	X-Wing - SumStatTune - EUR+EAS	0.137	0.142	-0.005	7.984e-05
EUR	MCHC	DBSLMM - SumStatTune - EUR	lassosum - IndivTune - AFR	0.137	-0.002	0.138	1.61231e-161
EUR	MCHC	DBSLMM - SumStatTune - EUR	lassosum - IndivTune - EAS	0.137	0.096	0.041	8.64678e-25
EUR	MCHC	DBSLMM - SumStatTune - EUR	lassosum - IndivTune - EUR	0.137	0.141	-0.004	0.0166651
EUR	MCHC	DBSLMM - SumStatTune - EUR	lassosum - IndivTune - EUR	0.137	0.141	-0.004	0.0166651
EUR	MCHC	DBSLMM - SumStatTune - EUR	lassosum - SumStatTune - AFR	0.137	-0.009	0.145	1.57281e-178
EUR	MCHC	DBSLMM - SumStatTune - EUR	lassosum - SumStatTune - EAS	0.137	0.092	0.045	3.77477e-27
EUR	MCHC	DBSLMM - SumStatTune - EUR	lassosum - SumStatTune - EUR	0.137	0.141	-0.004	0.00869564
EUR	MCHC	DBSLMM - SumStatTune - EUR	lassosum - SumStatTune - EUR	0.137	0.141	-0.004	0.00869564
EUR	MCHC	DBSLMM - SumStatTune - EUR	lassosum-multi - IndivTune - EUR+AFR	0.137	0.14	-0.004	0.0243455
EUR	MCHC	DBSLMM - SumStatTune - EUR	lassosum-multi - IndivTune - EUR+EAS	0.137	0.146	-0.009	1.86485e-06
EUR	MCHC	DBSLMM - SumStatTune - EUR	lassosum-multi - SumStatTune - EUR+AFR	0.137	0.141	-0.004	0.00865927
EUR	MCHC	DBSLMM - SumStatTune - EUR	lassosum-multi - SumStatTune - EUR+EAS	0.137	0.141	-0.004	0.00865927
EUR	MCHC	DBSLMM - SumStatTune - EUR	pT+clump - IndivTune - AFR	0.137	-0.004	0.141	1.47089e-168
EUR	MCHC	DBSLMM - SumStatTune - EUR	pT+clump - IndivTune - EAS	0.137	0.092	0.045	2.95258e-29
EUR	MCHC	DBSLMM - SumStatTune - EUR	pT+clump - IndivTune - EUR	0.137	0.116	0.021	7.57085e-23
EUR	MCHC	DBSLMM - SumStatTune - EUR	pT+clump - IndivTune - EUR	0.137	0.116	0.021	7.57085e-23
EUR	MCHC	DBSLMM - SumStatTune - EUR	pT+clump-multi - IndivTune - EUR+AFR	0.137	0.115	0.021	1.99186e-23
EUR	MCHC	DBSLMM - SumStatTune - EUR	pT+clump-multi - IndivTune - EUR+EAS	0.137	0.128	0.009	0.000125777
EUR	MCHC	DBSLMM-multi - IndivTune - EUR+AFR	All - IndivTune - AFR	0.137	0.018	0.119	1.36511e-125
EUR	MCHC	DBSLMM-multi - IndivTune - EUR+AFR	All - IndivTune - EUR	0.137	0.161	-0.024	3.07184e-26
EUR	MCHC	DBSLMM-multi - IndivTune - EUR+AFR	All - IndivTune - EUR+AFR	0.137	0.161	-0.024	1.80586e-26
EUR	MCHC	DBSLMM-multi - IndivTune - EUR+AFR	DBSLMM - IndivTune - AFR	0.137	-0.015	0.151	8.75705e-191
EUR	MCHC	DBSLMM-multi - IndivTune - EUR+AFR	DBSLMM - IndivTune - EUR	0.137	0.137	0	0.508724
EUR	MCHC	DBSLMM-multi - IndivTune - EUR+AFR	DBSLMM - SumStatTune - AFR	0.137	-0.015	0.152	5.01627e-191
EUR	MCHC	DBSLMM-multi - IndivTune - EUR+AFR	DBSLMM - SumStatTune - EUR	0.137	0.137	0	0.802575
EUR	MCHC	DBSLMM-multi - IndivTune - EUR+AFR	DBSLMM-multi - IndivTune - EUR+AFR	0.137	0.137	NA	NA
EUR	MCHC	DBSLMM-multi - IndivTune - EUR+AFR	DBSLMM-multi - SumStatTune - EUR+AFR	0.137	0.137	0	0.834044
EUR	MCHC	DBSLMM-multi - IndivTune - EUR+AFR	LDpred2 - IndivTune - AFR	0.137	-0.005	0.142	2.91218e-168
EUR	MCHC	DBSLMM-multi - IndivTune - EUR+AFR	LDpred2 - IndivTune - EUR	0.137	0.157	-0.02	5.081e-28
EUR	MCHC	DBSLMM-multi - IndivTune - EUR+AFR	LDpred2 - SumStatTune - AFR	0.137	-0.002	0.139	1.10072e-163
EUR	MCHC	DBSLMM-multi - IndivTune - EUR+AFR	LDpred2 - SumStatTune - EUR	0.137	0.154	-0.017	4.38319e-15
EUR	MCHC	DBSLMM-multi - IndivTune - EUR+AFR	LDpred2-multi - IndivTune - EUR+AFR	0.137	0.157	-0.02	2.43829e-27
EUR	MCHC	DBSLMM-multi - IndivTune - EUR+AFR	LDpred2-multi - SumStatTune - EUR+AFR	0.137	0.154	-0.017	4.38487e-15
EUR	MCHC	DBSLMM-multi - IndivTune - EUR+AFR	MegaPRS - IndivTune - AFR	0.137	-0.004	0.141	1.5086e-166
EUR	MCHC	DBSLMM-multi - IndivTune - EUR+AFR	MegaPRS - IndivTune - EUR	0.137	0.153	-0.017	8.50302e-17
EUR	MCHC	DBSLMM-multi - IndivTune - EUR+AFR	MegaPRS - SumStatTune - AFR	0.137	-0.003	0.139	1.83587e-164
EUR	MCHC	DBSLMM-multi - IndivTune - EUR+AFR	MegaPRS - SumStatTune - EUR	0.137	0.152	-0.015	6.66321e-13
EUR	MCHC	DBSLMM-multi - IndivTune - EUR+AFR	MegaPRS-multi - IndivTune - EUR+AFR	0.137	0.153	-0.016	2.89975e-16
EUR	MCHC	DBSLMM-multi - IndivTune - EUR+AFR	MegaPRS-multi - SumStatTune - EUR+AFR	0.137	0.152	-0.015	6.46716e-13
EUR	MCHC	DBSLMM-multi - IndivTune - EUR+AFR	PRS-CS - IndivTune - AFR	0.137	-0.003	0.14	8.41794e-165
EUR	MCHC	DBSLMM-multi - IndivTune - EUR+AFR	PRS-CS - IndivTune - EUR	0.137	0.139	-0.002	0.0511101
EUR	MCHC	DBSLMM-multi - IndivTune - EUR+AFR	PRS-CS - SumStatTune - AFR	0.137	0	0.136	1.32508e-157
EUR	MCHC	DBSLMM-multi - IndivTune - EUR+AFR	PRS-CS - SumStatTune - EUR	0.137	0.138	-0.001	0.270655
EUR	MCHC	DBSLMM-multi - IndivTune - EUR+AFR	PRS-CS-multi - IndivTune - EUR+AFR	0.137	0.139	-0.002	0.0948284
EUR	MCHC	DBSLMM-multi - IndivTune - EUR+AFR	PRS-CS-multi - SumStatTune - EUR+AFR	0.137	0.138	-0.001	0.268062
EUR	MCHC	DBSLMM-multi - IndivTune - EUR+AFR	PRS-CSx - IndivTune - EUR+AFR	0.137	0.139	-0.002	0.138209
EUR	MCHC	DBSLMM-multi - IndivTune - EUR+AFR	PRS-CSx - SumStatTune - EUR+AFR	0.137	0.045	0.092	1.07101e-102
EUR	MCHC	DBSLMM-multi - IndivTune - EUR+AFR	QuickPRS - SumStatTune - AFR	0.137	-0.004	0.14	1.24673e-166
EUR	MCHC	DBSLMM-multi - IndivTune - EUR+AFR	QuickPRS - SumStatTune - EUR	0.137	0.155	-0.019	3.31478e-21
EUR	MCHC	DBSLMM-multi - IndivTune - EUR+AFR	QuickPRS-multi - IndivTune - EUR+AFR	0.137	0.155	-0.019	4.49317e-21
EUR	MCHC	DBSLMM-multi - IndivTune - EUR+AFR	QuickPRS-multi - SumStatTune - EUR+AFR	0.137	0.155	-0.019	3.22982e-21
EUR	MCHC	DBSLMM-multi - IndivTune - EUR+AFR	SBayesRC - SumStatTune - AFR	0.137	-0.002	0.139	1.14786e-163
EUR	MCHC	DBSLMM-multi - IndivTune - EUR+AFR	SBayesRC - SumStatTune - EUR	0.137	0.161	-0.024	3.07184e-26
EUR	MCHC	DBSLMM-multi - IndivTune - EUR+AFR	SBayesRC-multi - IndivTune - EUR+AFR	0.137	0.16	-0.024	5.8807e-26
EUR	MCHC	DBSLMM-multi - IndivTune - EUR+AFR	SBayesRC-multi - SumStatTune - EUR+AFR	0.137	0.161	-0.024	3.08491e-26
EUR	MCHC	DBSLMM-multi - IndivTune - EUR+AFR	X-Wing - IndivTune - EUR+AFR	0.137	0.13	0.007	3.52211e-05
EUR	MCHC	DBSLMM-multi - IndivTune - EUR+AFR	X-Wing - SumStatTune - EUR+AFR	0.137	0.13	0.007	6.15157e-05
EUR	MCHC	DBSLMM-multi - IndivTune - EUR+AFR	lassosum - IndivTune - AFR	0.137	-0.002	0.139	7.44239e-162
EUR	MCHC	DBSLMM-multi - IndivTune - EUR+AFR	lassosum - IndivTune - EUR	0.137	0.141	-0.004	0.0225204
EUR	MCHC	DBSLMM-multi - IndivTune - EUR+AFR	lassosum - SumStatTune - AFR	0.137	-0.009	0.145	8.83064e-179
EUR	MCHC	DBSLMM-multi - IndivTune - EUR+AFR	lassosum - SumStatTune - EUR	0.137	0.141	-0.004	0.0122587
EUR	MCHC	DBSLMM-multi - IndivTune - EUR+AFR	lassosum-multi - IndivTune - EUR+AFR	0.137	0.14	-0.004	0.0319203
EUR	MCHC	DBSLMM-multi - IndivTune - EUR+AFR	lassosum-multi - SumStatTune - EUR+AFR	0.137	0.141	-0.004	0.0122113
EUR	MCHC	DBSLMM-multi - IndivTune - EUR+AFR	pT+clump - IndivTune - AFR	0.137	-0.004	0.141	7.49699e-169
EUR	MCHC	DBSLMM-multi - IndivTune - EUR+AFR	pT+clump - IndivTune - EUR	0.137	0.116	0.021	2.71827e-21
EUR	MCHC	DBSLMM-multi - IndivTune - EUR+AFR	pT+clump-multi - IndivTune - EUR+AFR	0.137	0.115	0.021	7.68899e-22
EUR	MCHC	DBSLMM-multi - IndivTune - EUR+EAS	All - IndivTune - EAS	0.146	0.118	0.027	1.01781e-23
EUR	MCHC	DBSLMM-multi - IndivTune - EUR+EAS	All - IndivTune - EUR	0.146	0.161	-0.015	2.66043e-12
EUR	MCHC	DBSLMM-multi - IndivTune - EUR+EAS	All - IndivTune - EUR+EAS	0.146	0.162	-0.016	7.85311e-16
EUR	MCHC	DBSLMM-multi - IndivTune - EUR+EAS	DBSLMM - IndivTune - EAS	0.146	0.097	0.048	2.12555e-60
EUR	MCHC	DBSLMM-multi - IndivTune - EUR+EAS	DBSLMM - IndivTune - EUR	0.146	0.137	0.009	2.27479e-12
EUR	MCHC	DBSLMM-multi - IndivTune - EUR+EAS	DBSLMM - SumStatTune - EAS	0.146	0.096	0.05	2.90681e-62
EUR	MCHC	DBSLMM-multi - IndivTune - EUR+EAS	DBSLMM - SumStatTune - EUR	0.146	0.137	0.009	8.08512e-13
EUR	MCHC	DBSLMM-multi - IndivTune - EUR+EAS	DBSLMM-multi - IndivTune - EUR+EAS	0.137	0.137	NA	NA
EUR	MCHC	DBSLMM-multi - IndivTune - EUR+EAS	DBSLMM-multi - SumStatTune - EUR+EAS	0.146	0.137	0.009	8.49563e-13
EUR	MCHC	DBSLMM-multi - IndivTune - EUR+EAS	LDpred2 - IndivTune - EAS	0.146	0.099	0.047	3.24893e-50
EUR	MCHC	DBSLMM-multi - IndivTune - EUR+EAS	LDpred2 - IndivTune - EUR	0.146	0.157	-0.011	1.93555e-09
EUR	MCHC	DBSLMM-multi - IndivTune - EUR+EAS	LDpred2 - SumStatTune - EAS	0.146	0.095	0.051	1.85432e-53
EUR	MCHC	DBSLMM-multi - IndivTune - EUR+EAS	LDpred2 - SumStatTune - EUR	0.146	0.154	-0.008	0.000330234
EUR	MCHC	DBSLMM-multi - IndivTune - EUR+EAS	LDpred2-multi - IndivTune - EUR+EAS	0.146	0.16	-0.014	1.429e-17
EUR	MCHC	DBSLMM-multi - IndivTune - EUR+EAS	LDpred2-multi - SumStatTune - EUR+EAS	0.146	0.154	-0.008	0.000330224
EUR	MCHC	DBSLMM-multi - IndivTune - EUR+EAS	MegaPRS - IndivTune - EAS	0.146	0.092	0.054	2.6274e-59
EUR	MCHC	DBSLMM-multi - IndivTune - EUR+EAS	MegaPRS - IndivTune - EUR	0.146	0.153	-0.008	0.000156901
EUR	MCHC	DBSLMM-multi - IndivTune - EUR+EAS	MegaPRS - SumStatTune - EAS	0.146	0.091	0.055	2.0166e-60
EUR	MCHC	DBSLMM-multi - IndivTune - EUR+EAS	MegaPRS - SumStatTune - EUR	0.146	0.152	-0.007	0.00205637
EUR	MCHC	DBSLMM-multi - IndivTune - EUR+EAS	MegaPRS-multi - IndivTune - EUR+EAS	0.146	0.157	-0.011	2.17478e-09
EUR	MCHC	DBSLMM-multi - IndivTune - EUR+EAS	MegaPRS-multi - SumStatTune - EUR+EAS	0.146	0.152	-0.007	0.00202727
EUR	MCHC	DBSLMM-multi - IndivTune - EUR+EAS	PRS-CS - IndivTune - EAS	0.146	0.092	0.054	7.05102e-64
EUR	MCHC	DBSLMM-multi - IndivTune - EUR+EAS	PRS-CS - IndivTune - EUR	0.146	0.139	0.007	3.14843e-05
EUR	MCHC	DBSLMM-multi - IndivTune - EUR+EAS	PRS-CS - SumStatTune - EAS	0.146	0.086	0.06	1.57157e-68
EUR	MCHC	DBSLMM-multi - IndivTune - EUR+EAS	PRS-CS - SumStatTune - EUR	0.146	0.138	0.008	2.14828e-06
EUR	MCHC	DBSLMM-multi - IndivTune - EUR+EAS	PRS-CS-multi - IndivTune - EUR+EAS	0.146	0.145	0	0.692835
EUR	MCHC	DBSLMM-multi - IndivTune - EUR+EAS	PRS-CS-multi - SumStatTune - EUR+EAS	0.146	0.138	0.008	2.19555e-06
EUR	MCHC	DBSLMM-multi - IndivTune - EUR+EAS	PRS-CSx - IndivTune - EUR+EAS	0.146	0.15	-0.004	0.000395086
EUR	MCHC	DBSLMM-multi - IndivTune - EUR+EAS	PRS-CSx - SumStatTune - EUR+EAS	0.146	0.148	-0.003	0.0596099
EUR	MCHC	DBSLMM-multi - IndivTune - EUR+EAS	QuickPRS - SumStatTune - EAS	0.146	0.092	0.054	3.10662e-58
EUR	MCHC	DBSLMM-multi - IndivTune - EUR+EAS	QuickPRS - SumStatTune - EUR	0.146	0.155	-0.01	1.20501e-06
EUR	MCHC	DBSLMM-multi - IndivTune - EUR+EAS	QuickPRS-multi - IndivTune - EUR+EAS	0.146	0.158	-0.012	1.58427e-12
EUR	MCHC	DBSLMM-multi - IndivTune - EUR+EAS	QuickPRS-multi - SumStatTune - EUR+EAS	0.146	0.155	-0.01	1.18798e-06
EUR	MCHC	DBSLMM-multi - IndivTune - EUR+EAS	SBayesRC - SumStatTune - EAS	0.146	0.099	0.047	1.63572e-49
EUR	MCHC	DBSLMM-multi - IndivTune - EUR+EAS	SBayesRC - SumStatTune - EUR	0.146	0.161	-0.015	2.66043e-12
EUR	MCHC	DBSLMM-multi - IndivTune - EUR+EAS	SBayesRC-multi - IndivTune - EUR+EAS	0.146	0.161	-0.015	7.25776e-15
EUR	MCHC	DBSLMM-multi - IndivTune - EUR+EAS	SBayesRC-multi - SumStatTune - EUR+EAS	0.146	0.161	-0.015	2.66873e-12
EUR	MCHC	DBSLMM-multi - IndivTune - EUR+EAS	X-Wing - IndivTune - EUR+EAS	0.146	0.15	-0.004	0.00303006
EUR	MCHC	DBSLMM-multi - IndivTune - EUR+EAS	X-Wing - SumStatTune - EUR+EAS	0.146	0.142	0.004	0.0114368
EUR	MCHC	DBSLMM-multi - IndivTune - EUR+EAS	lassosum - IndivTune - EAS	0.146	0.096	0.05	1.17401e-54
EUR	MCHC	DBSLMM-multi - IndivTune - EUR+EAS	lassosum - IndivTune - EUR	0.146	0.141	0.005	0.005497
EUR	MCHC	DBSLMM-multi - IndivTune - EUR+EAS	lassosum - SumStatTune - EAS	0.146	0.092	0.053	7.88021e-57
EUR	MCHC	DBSLMM-multi - IndivTune - EUR+EAS	lassosum - SumStatTune - EUR	0.146	0.141	0.005	0.0100808
EUR	MCHC	DBSLMM-multi - IndivTune - EUR+EAS	lassosum-multi - IndivTune - EUR+EAS	0.146	0.146	0	0.904123
EUR	MCHC	DBSLMM-multi - IndivTune - EUR+EAS	lassosum-multi - SumStatTune - EUR+EAS	0.146	0.141	0.005	0.0101204
EUR	MCHC	DBSLMM-multi - IndivTune - EUR+EAS	pT+clump - IndivTune - EAS	0.146	0.092	0.054	1.35098e-64
EUR	MCHC	DBSLMM-multi - IndivTune - EUR+EAS	pT+clump - IndivTune - EUR	0.146	0.116	0.03	6.23287e-35
EUR	MCHC	DBSLMM-multi - IndivTune - EUR+EAS	pT+clump-multi - IndivTune - EUR+EAS	0.146	0.128	0.018	3.05168e-20
EUR	MCHC	DBSLMM-multi - SumStatTune - EUR+AFR	All - IndivTune - AFR	0.137	0.018	0.119	1.60185e-125
EUR	MCHC	DBSLMM-multi - SumStatTune - EUR+AFR	All - IndivTune - EUR	0.137	0.161	-0.024	7.94097e-27
EUR	MCHC	DBSLMM-multi - SumStatTune - EUR+AFR	All - IndivTune - EUR+AFR	0.137	0.161	-0.024	4.56282e-27
EUR	MCHC	DBSLMM-multi - SumStatTune - EUR+AFR	DBSLMM - IndivTune - AFR	0.137	-0.015	0.151	2.73419e-189
EUR	MCHC	DBSLMM-multi - SumStatTune - EUR+AFR	DBSLMM - IndivTune - EUR	0.137	0.137	0	0.662817
EUR	MCHC	DBSLMM-multi - SumStatTune - EUR+AFR	DBSLMM - SumStatTune - AFR	0.137	-0.015	0.152	1.31096e-189
EUR	MCHC	DBSLMM-multi - SumStatTune - EUR+AFR	DBSLMM - SumStatTune - EUR	0.137	0.137	0	0.447517
EUR	MCHC	DBSLMM-multi - SumStatTune - EUR+AFR	DBSLMM-multi - IndivTune - EUR+AFR	0.137	0.137	0	0.834044
EUR	MCHC	DBSLMM-multi - SumStatTune - EUR+AFR	DBSLMM-multi - SumStatTune - EUR+AFR	0.137	0.137	NA	NA
EUR	MCHC	DBSLMM-multi - SumStatTune - EUR+AFR	LDpred2 - IndivTune - AFR	0.137	-0.005	0.142	7.36009e-168
EUR	MCHC	DBSLMM-multi - SumStatTune - EUR+AFR	LDpred2 - IndivTune - EUR	0.137	0.157	-0.02	1.35373e-27
EUR	MCHC	DBSLMM-multi - SumStatTune - EUR+AFR	LDpred2 - SumStatTune - AFR	0.137	-0.002	0.139	3.02706e-163
EUR	MCHC	DBSLMM-multi - SumStatTune - EUR+AFR	LDpred2 - SumStatTune - EUR	0.137	0.154	-0.017	2.28758e-15
EUR	MCHC	DBSLMM-multi - SumStatTune - EUR+AFR	LDpred2-multi - IndivTune - EUR+AFR	0.137	0.157	-0.02	6.39972e-27
EUR	MCHC	DBSLMM-multi - SumStatTune - EUR+AFR	LDpred2-multi - SumStatTune - EUR+AFR	0.137	0.154	-0.017	2.28693e-15
EUR	MCHC	DBSLMM-multi - SumStatTune - EUR+AFR	MegaPRS - IndivTune - AFR	0.137	-0.004	0.141	4.5596e-166
EUR	MCHC	DBSLMM-multi - SumStatTune - EUR+AFR	MegaPRS - IndivTune - EUR	0.137	0.153	-0.017	1.58186e-16
EUR	MCHC	DBSLMM-multi - SumStatTune - EUR+AFR	MegaPRS - SumStatTune - AFR	0.137	-0.003	0.139	4.30876e-164
EUR	MCHC	DBSLMM-multi - SumStatTune - EUR+AFR	MegaPRS - SumStatTune - EUR	0.137	0.152	-0.015	3.78255e-13
EUR	MCHC	DBSLMM-multi - SumStatTune - EUR+AFR	MegaPRS-multi - IndivTune - EUR+AFR	0.137	0.153	-0.016	5.31462e-16
EUR	MCHC	DBSLMM-multi - SumStatTune - EUR+AFR	MegaPRS-multi - SumStatTune - EUR+AFR	0.137	0.152	-0.016	3.66353e-13
EUR	MCHC	DBSLMM-multi - SumStatTune - EUR+AFR	PRS-CS - IndivTune - AFR	0.137	-0.003	0.14	1.84705e-164
EUR	MCHC	DBSLMM-multi - SumStatTune - EUR+AFR	PRS-CS - IndivTune - EUR	0.137	0.139	-0.002	0.0517537
EUR	MCHC	DBSLMM-multi - SumStatTune - EUR+AFR	PRS-CS - SumStatTune - AFR	0.137	0	0.136	3.07275e-157
EUR	MCHC	DBSLMM-multi - SumStatTune - EUR+AFR	PRS-CS - SumStatTune - EUR	0.137	0.138	-0.001	0.267805
EUR	MCHC	DBSLMM-multi - SumStatTune - EUR+AFR	PRS-CS-multi - IndivTune - EUR+AFR	0.137	0.139	-0.002	0.0949026
EUR	MCHC	DBSLMM-multi - SumStatTune - EUR+AFR	PRS-CS-multi - SumStatTune - EUR+AFR	0.137	0.138	-0.001	0.265243
EUR	MCHC	DBSLMM-multi - SumStatTune - EUR+AFR	PRS-CSx - IndivTune - EUR+AFR	0.137	0.139	-0.002	0.142451
EUR	MCHC	DBSLMM-multi - SumStatTune - EUR+AFR	PRS-CSx - SumStatTune - EUR+AFR	0.137	0.045	0.092	8.45431e-102
EUR	MCHC	DBSLMM-multi - SumStatTune - EUR+AFR	QuickPRS - SumStatTune - AFR	0.137	-0.004	0.14	2.90028e-166
EUR	MCHC	DBSLMM-multi - SumStatTune - EUR+AFR	QuickPRS - SumStatTune - EUR	0.137	0.155	-0.019	6.79658e-21
EUR	MCHC	DBSLMM-multi - SumStatTune - EUR+AFR	QuickPRS-multi - IndivTune - EUR+AFR	0.137	0.155	-0.019	9.13719e-21
EUR	MCHC	DBSLMM-multi - SumStatTune - EUR+AFR	QuickPRS-multi - SumStatTune - EUR+AFR	0.137	0.155	-0.019	6.61017e-21
EUR	MCHC	DBSLMM-multi - SumStatTune - EUR+AFR	SBayesRC - SumStatTune - AFR	0.137	-0.002	0.139	4.56289e-163
EUR	MCHC	DBSLMM-multi - SumStatTune - EUR+AFR	SBayesRC - SumStatTune - EUR	0.137	0.161	-0.024	7.94097e-27
EUR	MCHC	DBSLMM-multi - SumStatTune - EUR+AFR	SBayesRC-multi - IndivTune - EUR+AFR	0.137	0.16	-0.024	1.56061e-26
EUR	MCHC	DBSLMM-multi - SumStatTune - EUR+AFR	SBayesRC-multi - SumStatTune - EUR+AFR	0.137	0.161	-0.024	7.97926e-27
EUR	MCHC	DBSLMM-multi - SumStatTune - EUR+AFR	X-Wing - IndivTune - EUR+AFR	0.137	0.13	0.007	0.000135402
EUR	MCHC	DBSLMM-multi - SumStatTune - EUR+AFR	X-Wing - SumStatTune - EUR+AFR	0.137	0.13	0.007	0.000219631
EUR	MCHC	DBSLMM-multi - SumStatTune - EUR+AFR	lassosum - IndivTune - AFR	0.137	-0.002	0.139	1.56374e-161
EUR	MCHC	DBSLMM-multi - SumStatTune - EUR+AFR	lassosum - IndivTune - EUR	0.137	0.141	-0.004	0.0168844
EUR	MCHC	DBSLMM-multi - SumStatTune - EUR+AFR	lassosum - SumStatTune - AFR	0.137	-0.009	0.145	1.51576e-178
EUR	MCHC	DBSLMM-multi - SumStatTune - EUR+AFR	lassosum - SumStatTune - EUR	0.137	0.141	-0.004	0.00881871
EUR	MCHC	DBSLMM-multi - SumStatTune - EUR+AFR	lassosum-multi - IndivTune - EUR+AFR	0.137	0.14	-0.004	0.0246504
EUR	MCHC	DBSLMM-multi - SumStatTune - EUR+AFR	lassosum-multi - SumStatTune - EUR+AFR	0.137	0.141	-0.004	0.0087806
EUR	MCHC	DBSLMM-multi - SumStatTune - EUR+AFR	pT+clump - IndivTune - AFR	0.137	-0.004	0.141	1.42613e-168
EUR	MCHC	DBSLMM-multi - SumStatTune - EUR+AFR	pT+clump - IndivTune - EUR	0.137	0.116	0.021	7.32895e-23
EUR	MCHC	DBSLMM-multi - SumStatTune - EUR+AFR	pT+clump-multi - IndivTune - EUR+AFR	0.137	0.115	0.021	1.92826e-23
EUR	MCHC	DBSLMM-multi - SumStatTune - EUR+EAS	All - IndivTune - EAS	0.137	0.118	0.018	2.08622e-07
EUR	MCHC	DBSLMM-multi - SumStatTune - EUR+EAS	All - IndivTune - EUR	0.137	0.161	-0.024	7.94097e-27
EUR	MCHC	DBSLMM-multi - SumStatTune - EUR+EAS	All - IndivTune - EUR+EAS	0.137	0.162	-0.025	3.08071e-28
EUR	MCHC	DBSLMM-multi - SumStatTune - EUR+EAS	DBSLMM - IndivTune - EAS	0.137	0.097	0.039	1.9621e-22
EUR	MCHC	DBSLMM-multi - SumStatTune - EUR+EAS	DBSLMM - IndivTune - EUR	0.137	0.137	0	0.662817
EUR	MCHC	DBSLMM-multi - SumStatTune - EUR+EAS	DBSLMM - SumStatTune - EAS	0.137	0.096	0.041	1.58651e-23
EUR	MCHC	DBSLMM-multi - SumStatTune - EUR+EAS	DBSLMM - SumStatTune - EUR	0.137	0.137	0	0.447517
EUR	MCHC	DBSLMM-multi - SumStatTune - EUR+EAS	DBSLMM-multi - IndivTune - EUR+EAS	0.137	0.146	-0.009	8.49563e-13
EUR	MCHC	DBSLMM-multi - SumStatTune - EUR+EAS	DBSLMM-multi - SumStatTune - EUR+EAS	0.137	0.137	NA	NA
EUR	MCHC	DBSLMM-multi - SumStatTune - EUR+EAS	LDpred2 - IndivTune - EAS	0.137	0.099	0.038	5.22687e-21
EUR	MCHC	DBSLMM-multi - SumStatTune - EUR+EAS	LDpred2 - IndivTune - EUR	0.137	0.157	-0.02	1.35373e-27
EUR	MCHC	DBSLMM-multi - SumStatTune - EUR+EAS	LDpred2 - SumStatTune - EAS	0.137	0.095	0.042	2.85315e-24
EUR	MCHC	DBSLMM-multi - SumStatTune - EUR+EAS	LDpred2 - SumStatTune - EUR	0.137	0.154	-0.017	2.28758e-15
EUR	MCHC	DBSLMM-multi - SumStatTune - EUR+EAS	LDpred2-multi - IndivTune - EUR+EAS	0.137	0.16	-0.023	1.03741e-30
EUR	MCHC	DBSLMM-multi - SumStatTune - EUR+EAS	LDpred2-multi - SumStatTune - EUR+EAS	0.137	0.154	-0.017	2.28693e-15
EUR	MCHC	DBSLMM-multi - SumStatTune - EUR+EAS	MegaPRS - IndivTune - EAS	0.137	0.092	0.045	1.29997e-27
EUR	MCHC	DBSLMM-multi - SumStatTune - EUR+EAS	MegaPRS - IndivTune - EUR	0.137	0.153	-0.017	1.58186e-16
EUR	MCHC	DBSLMM-multi - SumStatTune - EUR+EAS	MegaPRS - SumStatTune - EAS	0.137	0.091	0.046	1.65534e-28
EUR	MCHC	DBSLMM-multi - SumStatTune - EUR+EAS	MegaPRS - SumStatTune - EUR	0.137	0.152	-0.015	3.78255e-13
EUR	MCHC	DBSLMM-multi - SumStatTune - EUR+EAS	MegaPRS-multi - IndivTune - EUR+EAS	0.137	0.157	-0.02	1.48404e-20
EUR	MCHC	DBSLMM-multi - SumStatTune - EUR+EAS	MegaPRS-multi - SumStatTune - EUR+EAS	0.137	0.152	-0.016	3.66353e-13
EUR	MCHC	DBSLMM-multi - SumStatTune - EUR+EAS	PRS-CS - IndivTune - EAS	0.137	0.092	0.045	2.59144e-29
EUR	MCHC	DBSLMM-multi - SumStatTune - EUR+EAS	PRS-CS - IndivTune - EUR	0.137	0.139	-0.002	0.0517537
EUR	MCHC	DBSLMM-multi - SumStatTune - EUR+EAS	PRS-CS - SumStatTune - EAS	0.137	0.086	0.051	2.56451e-33
EUR	MCHC	DBSLMM-multi - SumStatTune - EUR+EAS	PRS-CS - SumStatTune - EUR	0.137	0.138	-0.001	0.267805
EUR	MCHC	DBSLMM-multi - SumStatTune - EUR+EAS	PRS-CS-multi - IndivTune - EUR+EAS	0.137	0.145	-0.008	7.28083e-09
EUR	MCHC	DBSLMM-multi - SumStatTune - EUR+EAS	PRS-CS-multi - SumStatTune - EUR+EAS	0.137	0.138	-0.001	0.265243
EUR	MCHC	DBSLMM-multi - SumStatTune - EUR+EAS	PRS-CSx - IndivTune - EUR+EAS	0.137	0.15	-0.013	2.0177e-16
EUR	MCHC	DBSLMM-multi - SumStatTune - EUR+EAS	PRS-CSx - SumStatTune - EUR+EAS	0.137	0.148	-0.012	1.33953e-11
EUR	MCHC	DBSLMM-multi - SumStatTune - EUR+EAS	QuickPRS - SumStatTune - EAS	0.137	0.092	0.045	6.41025e-27
EUR	MCHC	DBSLMM-multi - SumStatTune - EUR+EAS	QuickPRS - SumStatTune - EUR	0.137	0.155	-0.019	6.79658e-21
EUR	MCHC	DBSLMM-multi - SumStatTune - EUR+EAS	QuickPRS-multi - IndivTune - EUR+EAS	0.137	0.158	-0.021	1.48617e-24
EUR	MCHC	DBSLMM-multi - SumStatTune - EUR+EAS	QuickPRS-multi - SumStatTune - EUR+EAS	0.137	0.155	-0.019	6.61017e-21
EUR	MCHC	DBSLMM-multi - SumStatTune - EUR+EAS	SBayesRC - SumStatTune - EAS	0.137	0.099	0.038	1.16658e-21
EUR	MCHC	DBSLMM-multi - SumStatTune - EUR+EAS	SBayesRC - SumStatTune - EUR	0.137	0.161	-0.024	7.94097e-27
EUR	MCHC	DBSLMM-multi - SumStatTune - EUR+EAS	SBayesRC-multi - IndivTune - EUR+EAS	0.137	0.161	-0.024	2.2849e-27
EUR	MCHC	DBSLMM-multi - SumStatTune - EUR+EAS	SBayesRC-multi - SumStatTune - EUR+EAS	0.137	0.161	-0.024	7.97926e-27
EUR	MCHC	DBSLMM-multi - SumStatTune - EUR+EAS	X-Wing - IndivTune - EUR+EAS	0.137	0.15	-0.013	4.45324e-13
EUR	MCHC	DBSLMM-multi - SumStatTune - EUR+EAS	X-Wing - SumStatTune - EUR+EAS	0.137	0.142	-0.005	8.18758e-05
EUR	MCHC	DBSLMM-multi - SumStatTune - EUR+EAS	lassosum - IndivTune - EAS	0.137	0.096	0.041	8.48624e-25
EUR	MCHC	DBSLMM-multi - SumStatTune - EUR+EAS	lassosum - IndivTune - EUR	0.137	0.141	-0.004	0.0168844
EUR	MCHC	DBSLMM-multi - SumStatTune - EUR+EAS	lassosum - SumStatTune - EAS	0.137	0.092	0.045	3.70144e-27
EUR	MCHC	DBSLMM-multi - SumStatTune - EUR+EAS	lassosum - SumStatTune - EUR	0.137	0.141	-0.004	0.00881871
EUR	MCHC	DBSLMM-multi - SumStatTune - EUR+EAS	lassosum-multi - IndivTune - EUR+EAS	0.137	0.146	-0.009	1.90428e-06
EUR	MCHC	DBSLMM-multi - SumStatTune - EUR+EAS	lassosum-multi - SumStatTune - EUR+EAS	0.137	0.141	-0.004	0.0087806
EUR	MCHC	DBSLMM-multi - SumStatTune - EUR+EAS	pT+clump - IndivTune - EAS	0.137	0.092	0.045	2.89369e-29
EUR	MCHC	DBSLMM-multi - SumStatTune - EUR+EAS	pT+clump - IndivTune - EUR	0.137	0.116	0.021	7.32895e-23
EUR	MCHC	DBSLMM-multi - SumStatTune - EUR+EAS	pT+clump-multi - IndivTune - EUR+EAS	0.137	0.128	0.009	0.000124197
EUR	MCHC	LDpred2 - IndivTune - AFR	All - IndivTune - AFR	-0.005	0.018	-0.022	3.75404e-08
EUR	MCHC	LDpred2 - IndivTune - AFR	All - IndivTune - EUR	-0.005	0.161	-0.165	2.71463e-231
EUR	MCHC	LDpred2 - IndivTune - AFR	All - IndivTune - EUR+AFR	-0.005	0.161	-0.165	2.73209e-229
EUR	MCHC	LDpred2 - IndivTune - AFR	DBSLMM - IndivTune - AFR	-0.005	-0.015	0.01	0.0342719
EUR	MCHC	LDpred2 - IndivTune - AFR	DBSLMM - IndivTune - EUR	-0.005	0.137	-0.142	3.67595e-168
EUR	MCHC	LDpred2 - IndivTune - AFR	DBSLMM - SumStatTune - AFR	-0.005	-0.015	0.01	0.0321746
EUR	MCHC	LDpred2 - IndivTune - AFR	DBSLMM - SumStatTune - EUR	-0.005	0.137	-0.142	7.63742e-168
EUR	MCHC	LDpred2 - IndivTune - AFR	DBSLMM-multi - IndivTune - EUR+AFR	-0.005	0.137	-0.142	2.91218e-168
EUR	MCHC	LDpred2 - IndivTune - AFR	DBSLMM-multi - SumStatTune - EUR+AFR	-0.005	0.137	-0.142	7.36009e-168
EUR	MCHC	LDpred2 - IndivTune - AFR	LDpred2 - IndivTune - AFR	0.137	0.137	NA	NA
EUR	MCHC	LDpred2 - IndivTune - AFR	LDpred2 - IndivTune - EUR	-0.005	0.157	-0.162	1.60872e-221
EUR	MCHC	LDpred2 - IndivTune - AFR	LDpred2 - SumStatTune - AFR	-0.005	-0.002	-0.002	0.0910515
EUR	MCHC	LDpred2 - IndivTune - AFR	LDpred2 - SumStatTune - EUR	-0.005	0.154	-0.158	9.74079e-212
EUR	MCHC	LDpred2 - IndivTune - AFR	LDpred2-multi - IndivTune - EUR+AFR	-0.005	0.157	-0.161	1.92593e-225
EUR	MCHC	LDpred2 - IndivTune - AFR	LDpred2-multi - SumStatTune - EUR+AFR	-0.005	0.154	-0.158	9.7482e-212
EUR	MCHC	LDpred2 - IndivTune - AFR	MegaPRS - IndivTune - AFR	-0.005	-0.004	-0.001	0.850441
EUR	MCHC	LDpred2 - IndivTune - AFR	MegaPRS - IndivTune - EUR	-0.005	0.153	-0.158	1.53497e-211
EUR	MCHC	LDpred2 - IndivTune - AFR	MegaPRS - SumStatTune - AFR	-0.005	-0.003	-0.002	0.383005
EUR	MCHC	LDpred2 - IndivTune - AFR	MegaPRS - SumStatTune - EUR	-0.005	0.152	-0.157	3.87632e-208
EUR	MCHC	LDpred2 - IndivTune - AFR	MegaPRS-multi - IndivTune - EUR+AFR	-0.005	0.153	-0.158	2.7708e-213
EUR	MCHC	LDpred2 - IndivTune - AFR	MegaPRS-multi - SumStatTune - EUR+AFR	-0.005	0.152	-0.157	3.68378e-208
EUR	MCHC	LDpred2 - IndivTune - AFR	PRS-CS - IndivTune - AFR	-0.005	-0.003	-0.001	0.635501
EUR	MCHC	LDpred2 - IndivTune - AFR	PRS-CS - IndivTune - EUR	-0.005	0.139	-0.144	2.24265e-173
EUR	MCHC	LDpred2 - IndivTune - AFR	PRS-CS - SumStatTune - AFR	-0.005	0	-0.005	0.0658513
EUR	MCHC	LDpred2 - IndivTune - AFR	PRS-CS - SumStatTune - EUR	-0.005	0.138	-0.143	7.55878e-171
EUR	MCHC	LDpred2 - IndivTune - AFR	PRS-CS-multi - IndivTune - EUR+AFR	-0.005	0.139	-0.143	5.53856e-178
EUR	MCHC	LDpred2 - IndivTune - AFR	PRS-CS-multi - SumStatTune - EUR+AFR	-0.005	0.138	-0.143	7.32896e-171
EUR	MCHC	LDpred2 - IndivTune - AFR	PRS-CSx - IndivTune - EUR+AFR	-0.005	0.139	-0.143	1.96554e-179
EUR	MCHC	LDpred2 - IndivTune - AFR	PRS-CSx - SumStatTune - EUR+AFR	-0.005	0.045	-0.049	9.77216e-26
EUR	MCHC	LDpred2 - IndivTune - AFR	QuickPRS - SumStatTune - AFR	-0.005	-0.004	-0.001	0.654663
EUR	MCHC	LDpred2 - IndivTune - AFR	QuickPRS - SumStatTune - EUR	-0.005	0.155	-0.16	3.62856e-217
EUR	MCHC	LDpred2 - IndivTune - AFR	QuickPRS-multi - IndivTune - EUR+AFR	-0.005	0.155	-0.16	1.75351e-216
EUR	MCHC	LDpred2 - IndivTune - AFR	QuickPRS-multi - SumStatTune - EUR+AFR	-0.005	0.155	-0.16	3.51048e-217
EUR	MCHC	LDpred2 - IndivTune - AFR	SBayesRC - SumStatTune - AFR	-0.005	-0.002	-0.002	0.437223
EUR	MCHC	LDpred2 - IndivTune - AFR	SBayesRC - SumStatTune - EUR	-0.005	0.161	-0.165	2.71463e-231
EUR	MCHC	LDpred2 - IndivTune - AFR	SBayesRC-multi - IndivTune - EUR+AFR	-0.005	0.16	-0.165	5.87652e-233
EUR	MCHC	LDpred2 - IndivTune - AFR	SBayesRC-multi - SumStatTune - EUR+AFR	-0.005	0.161	-0.165	2.72796e-231
EUR	MCHC	LDpred2 - IndivTune - AFR	X-Wing - IndivTune - EUR+AFR	-0.005	0.13	-0.135	9.42698e-156
EUR	MCHC	LDpred2 - IndivTune - AFR	X-Wing - SumStatTune - EUR+AFR	-0.005	0.13	-0.135	2.26429e-153
EUR	MCHC	LDpred2 - IndivTune - AFR	lassosum - IndivTune - AFR	-0.005	-0.002	-0.003	0.264422
EUR	MCHC	LDpred2 - IndivTune - AFR	lassosum - IndivTune - EUR	-0.005	0.141	-0.145	2.31496e-176
EUR	MCHC	LDpred2 - IndivTune - AFR	lassosum - SumStatTune - AFR	-0.005	-0.009	0.004	0.292353
EUR	MCHC	LDpred2 - IndivTune - AFR	lassosum - SumStatTune - EUR	-0.005	0.141	-0.146	2.98786e-177
EUR	MCHC	LDpred2 - IndivTune - AFR	lassosum-multi - IndivTune - EUR+AFR	-0.005	0.14	-0.145	5.52404e-181
EUR	MCHC	LDpred2 - IndivTune - AFR	lassosum-multi - SumStatTune - EUR+AFR	-0.005	0.141	-0.146	2.95389e-177
EUR	MCHC	LDpred2 - IndivTune - AFR	pT+clump - IndivTune - AFR	-0.005	-0.004	-0.001	0.853482
EUR	MCHC	LDpred2 - IndivTune - AFR	pT+clump - IndivTune - EUR	-0.005	0.116	-0.12	3.77616e-121
EUR	MCHC	LDpred2 - IndivTune - AFR	pT+clump-multi - IndivTune - EUR+AFR	-0.005	0.115	-0.12	1.79103e-123
EUR	MCHC	LDpred2 - IndivTune - EAS	All - IndivTune - EAS	0.099	0.118	-0.02	7.86362e-27
EUR	MCHC	LDpred2 - IndivTune - EAS	All - IndivTune - EUR	0.099	0.161	-0.062	1.48007e-64
EUR	MCHC	LDpred2 - IndivTune - EAS	All - IndivTune - EUR+EAS	0.099	0.162	-0.063	8.53652e-80
EUR	MCHC	LDpred2 - IndivTune - EAS	DBSLMM - IndivTune - EAS	0.099	0.097	0.001	0.447329
EUR	MCHC	LDpred2 - IndivTune - EAS	DBSLMM - IndivTune - EUR	0.099	0.137	-0.038	6.76679e-21
EUR	MCHC	LDpred2 - IndivTune - EAS	DBSLMM - SumStatTune - EAS	0.099	0.096	0.003	0.142206
EUR	MCHC	LDpred2 - IndivTune - EAS	DBSLMM - SumStatTune - EUR	0.099	0.137	-0.038	5.32007e-21
EUR	MCHC	LDpred2 - IndivTune - EAS	DBSLMM-multi - IndivTune - EUR+EAS	0.099	0.146	-0.047	3.24893e-50
EUR	MCHC	LDpred2 - IndivTune - EAS	DBSLMM-multi - SumStatTune - EUR+EAS	0.099	0.137	-0.038	5.22687e-21
EUR	MCHC	LDpred2 - IndivTune - EAS	LDpred2 - IndivTune - EAS	0.137	0.137	NA	NA
EUR	MCHC	LDpred2 - IndivTune - EAS	LDpred2 - IndivTune - EUR	0.099	0.157	-0.058	3.84933e-54
EUR	MCHC	LDpred2 - IndivTune - EAS	LDpred2 - SumStatTune - EAS	0.099	0.095	0.004	0.000873494
EUR	MCHC	LDpred2 - IndivTune - EAS	LDpred2 - SumStatTune - EUR	0.099	0.154	-0.055	9.47722e-46
EUR	MCHC	LDpred2 - IndivTune - EAS	LDpred2-multi - IndivTune - EUR+EAS	0.099	0.16	-0.061	8.09612e-83
EUR	MCHC	LDpred2 - IndivTune - EAS	LDpred2-multi - SumStatTune - EUR+EAS	0.099	0.154	-0.055	9.47514e-46
EUR	MCHC	LDpred2 - IndivTune - EAS	MegaPRS - IndivTune - EAS	0.099	0.092	0.007	6.27259e-05
EUR	MCHC	LDpred2 - IndivTune - EAS	MegaPRS - IndivTune - EUR	0.099	0.153	-0.055	7.27252e-47
EUR	MCHC	LDpred2 - IndivTune - EAS	MegaPRS - SumStatTune - EAS	0.099	0.091	0.008	1.42297e-05
EUR	MCHC	LDpred2 - IndivTune - EAS	MegaPRS - SumStatTune - EUR	0.099	0.152	-0.054	7.50219e-46
EUR	MCHC	LDpred2 - IndivTune - EAS	MegaPRS-multi - IndivTune - EUR+EAS	0.099	0.157	-0.058	3.15291e-69
EUR	MCHC	LDpred2 - IndivTune - EAS	MegaPRS-multi - SumStatTune - EUR+EAS	0.099	0.152	-0.054	7.24325e-46
EUR	MCHC	LDpred2 - IndivTune - EAS	PRS-CS - IndivTune - EAS	0.099	0.092	0.007	9.19596e-05
EUR	MCHC	LDpred2 - IndivTune - EAS	PRS-CS - IndivTune - EUR	0.099	0.139	-0.04	4.71245e-23
EUR	MCHC	LDpred2 - IndivTune - EAS	PRS-CS - SumStatTune - EAS	0.099	0.086	0.013	3.19209e-14
EUR	MCHC	LDpred2 - IndivTune - EAS	PRS-CS - SumStatTune - EUR	0.099	0.138	-0.039	7.21161e-22
EUR	MCHC	LDpred2 - IndivTune - EAS	PRS-CS-multi - IndivTune - EUR+EAS	0.099	0.145	-0.047	4.38814e-45
EUR	MCHC	LDpred2 - IndivTune - EAS	PRS-CS-multi - SumStatTune - EUR+EAS	0.099	0.138	-0.039	7.10028e-22
EUR	MCHC	LDpred2 - IndivTune - EAS	PRS-CSx - IndivTune - EUR+EAS	0.099	0.15	-0.051	2.34711e-61
EUR	MCHC	LDpred2 - IndivTune - EAS	PRS-CSx - SumStatTune - EUR+EAS	0.099	0.148	-0.05	4.8014e-54
EUR	MCHC	LDpred2 - IndivTune - EAS	QuickPRS - SumStatTune - EAS	0.099	0.092	0.007	0.000400905
EUR	MCHC	LDpred2 - IndivTune - EAS	QuickPRS - SumStatTune - EUR	0.099	0.155	-0.057	1.16024e-50
EUR	MCHC	LDpred2 - IndivTune - EAS	QuickPRS-multi - IndivTune - EUR+EAS	0.099	0.158	-0.059	2.09818e-73
EUR	MCHC	LDpred2 - IndivTune - EAS	QuickPRS-multi - SumStatTune - EUR+EAS	0.099	0.155	-0.057	1.13309e-50
EUR	MCHC	LDpred2 - IndivTune - EAS	SBayesRC - SumStatTune - EAS	0.099	0.099	0	0.960472
EUR	MCHC	LDpred2 - IndivTune - EAS	SBayesRC - SumStatTune - EUR	0.099	0.161	-0.062	1.48007e-64
EUR	MCHC	LDpred2 - IndivTune - EAS	SBayesRC-multi - IndivTune - EUR+EAS	0.099	0.161	-0.062	1.66587e-77
EUR	MCHC	LDpred2 - IndivTune - EAS	SBayesRC-multi - SumStatTune - EUR+EAS	0.099	0.161	-0.062	1.48805e-64
EUR	MCHC	LDpred2 - IndivTune - EAS	X-Wing - IndivTune - EUR+EAS	0.099	0.15	-0.051	7.50743e-67
EUR	MCHC	LDpred2 - IndivTune - EAS	X-Wing - SumStatTune - EUR+EAS	0.099	0.142	-0.043	1.55304e-28
EUR	MCHC	LDpred2 - IndivTune - EAS	lassosum - IndivTune - EAS	0.099	0.096	0.003	0.0800287
EUR	MCHC	LDpred2 - IndivTune - EAS	lassosum - IndivTune - EUR	0.099	0.141	-0.042	2.10613e-26
EUR	MCHC	LDpred2 - IndivTune - EAS	lassosum - SumStatTune - EAS	0.099	0.092	0.007	3.29837e-05
EUR	MCHC	LDpred2 - IndivTune - EAS	lassosum - SumStatTune - EUR	0.099	0.141	-0.042	8.00694e-27
EUR	MCHC	LDpred2 - IndivTune - EAS	lassosum-multi - IndivTune - EUR+EAS	0.099	0.146	-0.047	6.43457e-47
EUR	MCHC	LDpred2 - IndivTune - EAS	lassosum-multi - SumStatTune - EUR+EAS	0.099	0.141	-0.042	7.95561e-27
EUR	MCHC	LDpred2 - IndivTune - EAS	pT+clump - IndivTune - EAS	0.099	0.092	0.007	0.00801416
EUR	MCHC	LDpred2 - IndivTune - EAS	pT+clump - IndivTune - EUR	0.099	0.116	-0.017	5.22134e-05
EUR	MCHC	LDpred2 - IndivTune - EAS	pT+clump-multi - IndivTune - EUR+EAS	0.099	0.128	-0.029	4.41485e-18
EUR	MCHC	LDpred2 - IndivTune - EUR	All - IndivTune - AFR	0.157	0.018	0.139	6.55677e-183
EUR	MCHC	LDpred2 - IndivTune - EUR	All - IndivTune - EAS	0.157	0.118	0.039	3.96319e-33
EUR	MCHC	LDpred2 - IndivTune - EUR	All - IndivTune - EUR	0.157	0.161	-0.003	0.013933
EUR	MCHC	LDpred2 - IndivTune - EUR	All - IndivTune - EUR	0.157	0.161	-0.003	0.013933
EUR	MCHC	LDpred2 - IndivTune - EUR	All - IndivTune - EUR+AFR	0.157	0.161	-0.004	0.0129318
EUR	MCHC	LDpred2 - IndivTune - EUR	All - IndivTune - EUR+EAS	0.157	0.162	-0.005	0.0020232
EUR	MCHC	LDpred2 - IndivTune - EUR	DBSLMM - IndivTune - AFR	0.157	-0.015	0.172	1.43659e-242
EUR	MCHC	LDpred2 - IndivTune - EUR	DBSLMM - IndivTune - EAS	0.157	0.097	0.06	6.44148e-56
EUR	MCHC	LDpred2 - IndivTune - EUR	DBSLMM - IndivTune - EUR	0.157	0.137	0.02	5.74889e-28
EUR	MCHC	LDpred2 - IndivTune - EUR	DBSLMM - IndivTune - EUR	0.157	0.137	0.02	5.74889e-28
EUR	MCHC	LDpred2 - IndivTune - EUR	DBSLMM - SumStatTune - AFR	0.157	-0.015	0.172	5.9321e-243
EUR	MCHC	LDpred2 - IndivTune - EUR	DBSLMM - SumStatTune - EAS	0.157	0.096	0.061	2.90222e-57
EUR	MCHC	LDpred2 - IndivTune - EUR	DBSLMM - SumStatTune - EUR	0.157	0.137	0.02	1.29094e-27
EUR	MCHC	LDpred2 - IndivTune - EUR	DBSLMM - SumStatTune - EUR	0.157	0.137	0.02	1.29094e-27
EUR	MCHC	LDpred2 - IndivTune - EUR	DBSLMM-multi - IndivTune - EUR+AFR	0.157	0.137	0.02	5.081e-28
EUR	MCHC	LDpred2 - IndivTune - EUR	DBSLMM-multi - IndivTune - EUR+EAS	0.157	0.146	0.011	1.93555e-09
EUR	MCHC	LDpred2 - IndivTune - EUR	DBSLMM-multi - SumStatTune - EUR+AFR	0.157	0.137	0.02	1.35373e-27
EUR	MCHC	LDpred2 - IndivTune - EUR	DBSLMM-multi - SumStatTune - EUR+EAS	0.157	0.137	0.02	1.35373e-27
EUR	MCHC	LDpred2 - IndivTune - EUR	LDpred2 - IndivTune - AFR	0.157	-0.005	0.162	1.60872e-221
EUR	MCHC	LDpred2 - IndivTune - EUR	LDpred2 - IndivTune - EAS	0.157	0.099	0.058	3.84933e-54
EUR	MCHC	LDpred2 - IndivTune - EUR	LDpred2 - IndivTune - EUR	0.137	0.137	NA	NA
EUR	MCHC	LDpred2 - IndivTune - EUR	LDpred2 - IndivTune - EUR	0.137	0.137	NA	NA
EUR	MCHC	LDpred2 - IndivTune - EUR	LDpred2 - SumStatTune - AFR	0.157	-0.002	0.159	1.55699e-216
EUR	MCHC	LDpred2 - IndivTune - EUR	LDpred2 - SumStatTune - EAS	0.157	0.095	0.062	6.47467e-59
EUR	MCHC	LDpred2 - IndivTune - EUR	LDpred2 - SumStatTune - EUR	0.157	0.154	0.004	0.000147013
EUR	MCHC	LDpred2 - IndivTune - EUR	LDpred2 - SumStatTune - EUR	0.157	0.154	0.004	0.000147013
EUR	MCHC	LDpred2 - IndivTune - EUR	LDpred2-multi - IndivTune - EUR+AFR	0.157	0.157	0	0.00253062
EUR	MCHC	LDpred2 - IndivTune - EUR	LDpred2-multi - IndivTune - EUR+EAS	0.157	0.16	-0.003	5.8613e-05
EUR	MCHC	LDpred2 - IndivTune - EUR	LDpred2-multi - SumStatTune - EUR+AFR	0.157	0.154	0.004	0.00014727
EUR	MCHC	LDpred2 - IndivTune - EUR	LDpred2-multi - SumStatTune - EUR+EAS	0.157	0.154	0.004	0.00014727
EUR	MCHC	LDpred2 - IndivTune - EUR	MegaPRS - IndivTune - AFR	0.157	-0.004	0.161	1.30163e-219
EUR	MCHC	LDpred2 - IndivTune - EUR	MegaPRS - IndivTune - EAS	0.157	0.092	0.065	1.96769e-62
EUR	MCHC	LDpred2 - IndivTune - EUR	MegaPRS - IndivTune - EUR	0.157	0.153	0.004	0.0167521
EUR	MCHC	LDpred2 - IndivTune - EUR	MegaPRS - IndivTune - EUR	0.157	0.153	0.004	0.0167521
EUR	MCHC	LDpred2 - IndivTune - EUR	MegaPRS - SumStatTune - AFR	0.157	-0.003	0.16	5.24077e-218
EUR	MCHC	LDpred2 - IndivTune - EUR	MegaPRS - SumStatTune - EAS	0.157	0.091	0.067	2.75113e-63
EUR	MCHC	LDpred2 - IndivTune - EUR	MegaPRS - SumStatTune - EUR	0.157	0.152	0.005	0.00421645
EUR	MCHC	LDpred2 - IndivTune - EUR	MegaPRS - SumStatTune - EUR	0.157	0.152	0.005	0.00421645
EUR	MCHC	LDpred2 - IndivTune - EUR	MegaPRS-multi - IndivTune - EUR+AFR	0.157	0.153	0.004	0.0104593
EUR	MCHC	LDpred2 - IndivTune - EUR	MegaPRS-multi - IndivTune - EUR+EAS	0.157	0.157	0.001	0.747697
EUR	MCHC	LDpred2 - IndivTune - EUR	MegaPRS-multi - SumStatTune - EUR+AFR	0.157	0.152	0.005	0.00429264
EUR	MCHC	LDpred2 - IndivTune - EUR	MegaPRS-multi - SumStatTune - EUR+EAS	0.157	0.152	0.005	0.00429264
EUR	MCHC	LDpred2 - IndivTune - EUR	PRS-CS - IndivTune - AFR	0.157	-0.003	0.16	1.22518e-217
EUR	MCHC	LDpred2 - IndivTune - EUR	PRS-CS - IndivTune - EAS	0.157	0.092	0.065	2.35469e-68
EUR	MCHC	LDpred2 - IndivTune - EUR	PRS-CS - IndivTune - EUR	0.157	0.139	0.018	2.98134e-28
EUR	MCHC	LDpred2 - IndivTune - EUR	PRS-CS - IndivTune - EUR	0.157	0.139	0.018	2.98134e-28
EUR	MCHC	LDpred2 - IndivTune - EUR	PRS-CS - SumStatTune - AFR	0.157	0	0.157	4.34542e-209
EUR	MCHC	LDpred2 - IndivTune - EUR	PRS-CS - SumStatTune - EAS	0.157	0.086	0.071	7.34248e-70
EUR	MCHC	LDpred2 - IndivTune - EUR	PRS-CS - SumStatTune - EUR	0.157	0.138	0.019	1.38195e-30
EUR	MCHC	LDpred2 - IndivTune - EUR	PRS-CS - SumStatTune - EUR	0.157	0.138	0.019	1.38195e-30
EUR	MCHC	LDpred2 - IndivTune - EUR	PRS-CS-multi - IndivTune - EUR+AFR	0.157	0.139	0.018	6.0341e-29
EUR	MCHC	LDpred2 - IndivTune - EUR	PRS-CS-multi - IndivTune - EUR+EAS	0.157	0.145	0.012	6.07614e-13
EUR	MCHC	LDpred2 - IndivTune - EUR	PRS-CS-multi - SumStatTune - EUR+AFR	0.157	0.138	0.019	1.45238e-30
EUR	MCHC	LDpred2 - IndivTune - EUR	PRS-CS-multi - SumStatTune - EUR+EAS	0.157	0.138	0.019	1.45238e-30
EUR	MCHC	LDpred2 - IndivTune - EUR	PRS-CSx - IndivTune - EUR+AFR	0.157	0.139	0.018	5.60664e-29
EUR	MCHC	LDpred2 - IndivTune - EUR	PRS-CSx - IndivTune - EUR+EAS	0.157	0.15	0.007	1.95803e-05
EUR	MCHC	LDpred2 - IndivTune - EUR	PRS-CSx - SumStatTune - EUR+AFR	0.157	0.045	0.112	1.28306e-148
EUR	MCHC	LDpred2 - IndivTune - EUR	PRS-CSx - SumStatTune - EUR+EAS	0.157	0.148	0.009	3.14403e-06
EUR	MCHC	LDpred2 - IndivTune - EUR	QuickPRS - SumStatTune - AFR	0.157	-0.004	0.161	1.31565e-220
EUR	MCHC	LDpred2 - IndivTune - EUR	QuickPRS - SumStatTune - EAS	0.157	0.092	0.065	3.22965e-61
EUR	MCHC	LDpred2 - IndivTune - EUR	QuickPRS - SumStatTune - EUR	0.157	0.155	0.002	0.289903
EUR	MCHC	LDpred2 - IndivTune - EUR	QuickPRS - SumStatTune - EUR	0.157	0.155	0.002	0.289903
EUR	MCHC	LDpred2 - IndivTune - EUR	QuickPRS-multi - IndivTune - EUR+AFR	0.157	0.155	0.002	0.271952
EUR	MCHC	LDpred2 - IndivTune - EUR	QuickPRS-multi - IndivTune - EUR+EAS	0.157	0.158	-0.001	0.437482
EUR	MCHC	LDpred2 - IndivTune - EUR	QuickPRS-multi - SumStatTune - EUR+AFR	0.157	0.155	0.002	0.291768
EUR	MCHC	LDpred2 - IndivTune - EUR	QuickPRS-multi - SumStatTune - EUR+EAS	0.157	0.155	0.002	0.291768
EUR	MCHC	LDpred2 - IndivTune - EUR	SBayesRC - SumStatTune - AFR	0.157	-0.002	0.16	1.00008e-215
EUR	MCHC	LDpred2 - IndivTune - EUR	SBayesRC - SumStatTune - EAS	0.157	0.099	0.058	5.6533e-56
EUR	MCHC	LDpred2 - IndivTune - EUR	SBayesRC - SumStatTune - EUR	0.157	0.161	-0.003	0.013933
EUR	MCHC	LDpred2 - IndivTune - EUR	SBayesRC - SumStatTune - EUR	0.157	0.161	-0.003	0.013933
EUR	MCHC	LDpred2 - IndivTune - EUR	SBayesRC-multi - IndivTune - EUR+AFR	0.157	0.16	-0.003	0.0179457
EUR	MCHC	LDpred2 - IndivTune - EUR	SBayesRC-multi - IndivTune - EUR+EAS	0.157	0.161	-0.004	0.00389454
EUR	MCHC	LDpred2 - IndivTune - EUR	SBayesRC-multi - SumStatTune - EUR+AFR	0.157	0.161	-0.003	0.0139595
EUR	MCHC	LDpred2 - IndivTune - EUR	SBayesRC-multi - SumStatTune - EUR+EAS	0.157	0.161	-0.003	0.0139595
EUR	MCHC	LDpred2 - IndivTune - EUR	X-Wing - IndivTune - EUR+AFR	0.157	0.13	0.027	3.19254e-40
EUR	MCHC	LDpred2 - IndivTune - EUR	X-Wing - IndivTune - EUR+EAS	0.157	0.15	0.007	5.61344e-05
EUR	MCHC	LDpred2 - IndivTune - EUR	X-Wing - SumStatTune - EUR+AFR	0.157	0.13	0.027	1.31108e-39
EUR	MCHC	LDpred2 - IndivTune - EUR	X-Wing - SumStatTune - EUR+EAS	0.157	0.142	0.015	2.60077e-18
EUR	MCHC	LDpred2 - IndivTune - EUR	lassosum - IndivTune - AFR	0.157	-0.002	0.159	9.94971e-215
EUR	MCHC	LDpred2 - IndivTune - EUR	lassosum - IndivTune - EAS	0.157	0.096	0.061	2.8975e-62
EUR	MCHC	LDpred2 - IndivTune - EUR	lassosum - IndivTune - EUR	0.157	0.141	0.016	7.6316e-22
EUR	MCHC	LDpred2 - IndivTune - EUR	lassosum - IndivTune - EUR	0.157	0.141	0.016	7.6316e-22
EUR	MCHC	LDpred2 - IndivTune - EUR	lassosum - SumStatTune - AFR	0.157	-0.009	0.166	9.14783e-233
EUR	MCHC	LDpred2 - IndivTune - EUR	lassosum - SumStatTune - EAS	0.157	0.092	0.065	7.11536e-64
EUR	MCHC	LDpred2 - IndivTune - EUR	lassosum - SumStatTune - EUR	0.157	0.141	0.016	6.00085e-21
EUR	MCHC	LDpred2 - IndivTune - EUR	lassosum - SumStatTune - EUR	0.157	0.141	0.016	6.00085e-21
EUR	MCHC	LDpred2 - IndivTune - EUR	lassosum-multi - IndivTune - EUR+AFR	0.157	0.14	0.017	2.43279e-22
EUR	MCHC	LDpred2 - IndivTune - EUR	lassosum-multi - IndivTune - EUR+EAS	0.157	0.146	0.011	4.66335e-11
EUR	MCHC	LDpred2 - IndivTune - EUR	lassosum-multi - SumStatTune - EUR+AFR	0.157	0.141	0.016	6.08864e-21
EUR	MCHC	LDpred2 - IndivTune - EUR	lassosum-multi - SumStatTune - EUR+EAS	0.157	0.141	0.016	6.08864e-21
EUR	MCHC	LDpred2 - IndivTune - EUR	pT+clump - IndivTune - AFR	0.157	-0.004	0.161	1.0717e-220
EUR	MCHC	LDpred2 - IndivTune - EUR	pT+clump - IndivTune - EAS	0.157	0.092	0.065	1.46967e-68
EUR	MCHC	LDpred2 - IndivTune - EUR	pT+clump - IndivTune - EUR	0.157	0.116	0.041	8.17545e-57
EUR	MCHC	LDpred2 - IndivTune - EUR	pT+clump - IndivTune - EUR	0.157	0.116	0.041	8.17545e-57
EUR	MCHC	LDpred2 - IndivTune - EUR	pT+clump-multi - IndivTune - EUR+AFR	0.157	0.115	0.042	1.37447e-57
EUR	MCHC	LDpred2 - IndivTune - EUR	pT+clump-multi - IndivTune - EUR+EAS	0.157	0.128	0.029	5.06512e-32
EUR	MCHC	LDpred2 - SumStatTune - AFR	All - IndivTune - AFR	-0.002	0.018	-0.02	5.74819e-07
EUR	MCHC	LDpred2 - SumStatTune - AFR	All - IndivTune - EUR	-0.002	0.161	-0.163	3.83902e-226
EUR	MCHC	LDpred2 - SumStatTune - AFR	All - IndivTune - EUR+AFR	-0.002	0.161	-0.163	4.75635e-224
EUR	MCHC	LDpred2 - SumStatTune - AFR	DBSLMM - IndivTune - AFR	-0.002	-0.015	0.012	0.00743294
EUR	MCHC	LDpred2 - SumStatTune - AFR	DBSLMM - IndivTune - EUR	-0.002	0.137	-0.139	1.46637e-163
EUR	MCHC	LDpred2 - SumStatTune - AFR	DBSLMM - SumStatTune - AFR	-0.002	-0.015	0.012	0.00692735
EUR	MCHC	LDpred2 - SumStatTune - AFR	DBSLMM - SumStatTune - EUR	-0.002	0.137	-0.139	3.14057e-163
EUR	MCHC	LDpred2 - SumStatTune - AFR	DBSLMM-multi - IndivTune - EUR+AFR	-0.002	0.137	-0.139	1.10072e-163
EUR	MCHC	LDpred2 - SumStatTune - AFR	DBSLMM-multi - SumStatTune - EUR+AFR	-0.002	0.137	-0.139	3.02706e-163
EUR	MCHC	LDpred2 - SumStatTune - AFR	LDpred2 - IndivTune - AFR	-0.002	-0.005	0.002	0.0910515
EUR	MCHC	LDpred2 - SumStatTune - AFR	LDpred2 - IndivTune - EUR	-0.002	0.157	-0.159	1.55699e-216
EUR	MCHC	LDpred2 - SumStatTune - AFR	LDpred2 - SumStatTune - AFR	0.137	0.137	NA	NA
EUR	MCHC	LDpred2 - SumStatTune - AFR	LDpred2 - SumStatTune - EUR	-0.002	0.154	-0.156	1.23229e-206
EUR	MCHC	LDpred2 - SumStatTune - AFR	LDpred2-multi - IndivTune - EUR+AFR	-0.002	0.157	-0.159	1.01877e-219
EUR	MCHC	LDpred2 - SumStatTune - AFR	LDpred2-multi - SumStatTune - EUR+AFR	-0.002	0.154	-0.156	1.23308e-206
EUR	MCHC	LDpred2 - SumStatTune - AFR	MegaPRS - IndivTune - AFR	-0.002	-0.004	0.002	0.601961
EUR	MCHC	LDpred2 - SumStatTune - AFR	MegaPRS - IndivTune - EUR	-0.002	0.153	-0.156	3.1619e-206
EUR	MCHC	LDpred2 - SumStatTune - AFR	MegaPRS - SumStatTune - AFR	-0.002	-0.003	0	0.908853
EUR	MCHC	LDpred2 - SumStatTune - AFR	MegaPRS - SumStatTune - EUR	-0.002	0.152	-0.155	5.7081e-203
EUR	MCHC	LDpred2 - SumStatTune - AFR	MegaPRS-multi - IndivTune - EUR+AFR	-0.002	0.153	-0.155	4.64269e-208
EUR	MCHC	LDpred2 - SumStatTune - AFR	MegaPRS-multi - SumStatTune - EUR+AFR	-0.002	0.152	-0.155	5.42723e-203
EUR	MCHC	LDpred2 - SumStatTune - AFR	PRS-CS - IndivTune - AFR	-0.002	-0.003	0.001	0.722108
EUR	MCHC	LDpred2 - SumStatTune - AFR	PRS-CS - IndivTune - EUR	-0.002	0.139	-0.141	3.61503e-169
EUR	MCHC	LDpred2 - SumStatTune - AFR	PRS-CS - SumStatTune - AFR	-0.002	0	-0.003	0.267873
EUR	MCHC	LDpred2 - SumStatTune - AFR	PRS-CS - SumStatTune - EUR	-0.002	0.138	-0.14	1.28597e-166
EUR	MCHC	LDpred2 - SumStatTune - AFR	PRS-CS-multi - IndivTune - EUR+AFR	-0.002	0.139	-0.141	3.12545e-174
EUR	MCHC	LDpred2 - SumStatTune - AFR	PRS-CS-multi - SumStatTune - EUR+AFR	-0.002	0.138	-0.14	1.24696e-166
EUR	MCHC	LDpred2 - SumStatTune - AFR	PRS-CSx - IndivTune - EUR+AFR	-0.002	0.139	-0.141	1.99284e-175
EUR	MCHC	LDpred2 - SumStatTune - AFR	PRS-CSx - SumStatTune - EUR+AFR	-0.002	0.045	-0.047	3.88509e-24
EUR	MCHC	LDpred2 - SumStatTune - AFR	QuickPRS - SumStatTune - AFR	-0.002	-0.004	0.001	0.568746
EUR	MCHC	LDpred2 - SumStatTune - AFR	QuickPRS - SumStatTune - EUR	-0.002	0.155	-0.158	7.87175e-212
EUR	MCHC	LDpred2 - SumStatTune - AFR	QuickPRS-multi - IndivTune - EUR+AFR	-0.002	0.155	-0.158	4.24116e-211
EUR	MCHC	LDpred2 - SumStatTune - AFR	QuickPRS-multi - SumStatTune - EUR+AFR	-0.002	0.155	-0.158	7.61753e-212
EUR	MCHC	LDpred2 - SumStatTune - AFR	SBayesRC - SumStatTune - AFR	-0.002	-0.002	0	0.92759
EUR	MCHC	LDpred2 - SumStatTune - AFR	SBayesRC - SumStatTune - EUR	-0.002	0.161	-0.163	3.83902e-226
EUR	MCHC	LDpred2 - SumStatTune - AFR	SBayesRC-multi - IndivTune - EUR+AFR	-0.002	0.16	-0.163	7.95289e-228
EUR	MCHC	LDpred2 - SumStatTune - AFR	SBayesRC-multi - SumStatTune - EUR+AFR	-0.002	0.161	-0.163	3.85699e-226
EUR	MCHC	LDpred2 - SumStatTune - AFR	X-Wing - IndivTune - EUR+AFR	-0.002	0.13	-0.132	6.5089e-152
EUR	MCHC	LDpred2 - SumStatTune - AFR	X-Wing - SumStatTune - EUR+AFR	-0.002	0.13	-0.133	2.762e-149
EUR	MCHC	LDpred2 - SumStatTune - AFR	lassosum - IndivTune - AFR	-0.002	-0.002	-0.001	0.822915
EUR	MCHC	LDpred2 - SumStatTune - AFR	lassosum - IndivTune - EUR	-0.002	0.141	-0.143	5.53674e-172
EUR	MCHC	LDpred2 - SumStatTune - AFR	lassosum - SumStatTune - AFR	-0.002	-0.009	0.006	0.0757954
EUR	MCHC	LDpred2 - SumStatTune - AFR	lassosum - SumStatTune - EUR	-0.002	0.141	-0.143	7.56206e-173
EUR	MCHC	LDpred2 - SumStatTune - AFR	lassosum-multi - IndivTune - EUR+AFR	-0.002	0.14	-0.143	8.37466e-177
EUR	MCHC	LDpred2 - SumStatTune - AFR	lassosum-multi - SumStatTune - EUR+AFR	-0.002	0.141	-0.143	7.4756e-173
EUR	MCHC	LDpred2 - SumStatTune - AFR	pT+clump - IndivTune - AFR	-0.002	-0.004	0.002	0.530344
EUR	MCHC	LDpred2 - SumStatTune - AFR	pT+clump - IndivTune - EUR	-0.002	0.116	-0.118	2.02102e-117
EUR	MCHC	LDpred2 - SumStatTune - AFR	pT+clump-multi - IndivTune - EUR+AFR	-0.002	0.115	-0.118	5.937e-120
EUR	MCHC	LDpred2 - SumStatTune - EAS	All - IndivTune - EAS	0.095	0.118	-0.023	4.23528e-29
EUR	MCHC	LDpred2 - SumStatTune - EAS	All - IndivTune - EUR	0.095	0.161	-0.065	7.63657e-70
EUR	MCHC	LDpred2 - SumStatTune - EAS	All - IndivTune - EUR+EAS	0.095	0.162	-0.066	6.09619e-85
EUR	MCHC	LDpred2 - SumStatTune - EAS	DBSLMM - IndivTune - EAS	0.095	0.097	-0.002	0.321354
EUR	MCHC	LDpred2 - SumStatTune - EAS	DBSLMM - IndivTune - EUR	0.095	0.137	-0.042	3.87594e-24
EUR	MCHC	LDpred2 - SumStatTune - EAS	DBSLMM - SumStatTune - EAS	0.095	0.096	-0.001	0.683735
EUR	MCHC	LDpred2 - SumStatTune - EAS	DBSLMM - SumStatTune - EUR	0.095	0.137	-0.042	2.9051e-24
EUR	MCHC	LDpred2 - SumStatTune - EAS	DBSLMM-multi - IndivTune - EUR+EAS	0.095	0.146	-0.051	1.85432e-53
EUR	MCHC	LDpred2 - SumStatTune - EAS	DBSLMM-multi - SumStatTune - EUR+EAS	0.095	0.137	-0.042	2.85315e-24
EUR	MCHC	LDpred2 - SumStatTune - EAS	LDpred2 - IndivTune - EAS	0.095	0.099	-0.004	0.000873494
EUR	MCHC	LDpred2 - SumStatTune - EAS	LDpred2 - IndivTune - EUR	0.095	0.157	-0.062	6.47467e-59
EUR	MCHC	LDpred2 - SumStatTune - EAS	LDpred2 - SumStatTune - EAS	0.137	0.137	NA	NA
EUR	MCHC	LDpred2 - SumStatTune - EAS	LDpred2 - SumStatTune - EUR	0.095	0.154	-0.058	1.38719e-50
EUR	MCHC	LDpred2 - SumStatTune - EAS	LDpred2-multi - IndivTune - EUR+EAS	0.095	0.16	-0.065	4.17561e-87
EUR	MCHC	LDpred2 - SumStatTune - EAS	LDpred2-multi - SumStatTune - EUR+EAS	0.095	0.154	-0.058	1.38788e-50
EUR	MCHC	LDpred2 - SumStatTune - EAS	MegaPRS - IndivTune - EAS	0.095	0.092	0.004	0.05882
EUR	MCHC	LDpred2 - SumStatTune - EAS	MegaPRS - IndivTune - EUR	0.095	0.153	-0.058	1.61072e-51
EUR	MCHC	LDpred2 - SumStatTune - EAS	MegaPRS - SumStatTune - EAS	0.095	0.091	0.005	0.0272641
EUR	MCHC	LDpred2 - SumStatTune - EAS	MegaPRS - SumStatTune - EUR	0.095	0.152	-0.057	9.49823e-51
EUR	MCHC	LDpred2 - SumStatTune - EAS	MegaPRS-multi - IndivTune - EUR+EAS	0.095	0.157	-0.061	1.1755e-74
EUR	MCHC	LDpred2 - SumStatTune - EAS	MegaPRS-multi - SumStatTune - EUR+EAS	0.095	0.152	-0.057	9.17499e-51
EUR	MCHC	LDpred2 - SumStatTune - EAS	PRS-CS - IndivTune - EAS	0.095	0.092	0.004	0.090486
EUR	MCHC	LDpred2 - SumStatTune - EAS	PRS-CS - IndivTune - EUR	0.095	0.139	-0.044	2.20396e-26
EUR	MCHC	LDpred2 - SumStatTune - EAS	PRS-CS - SumStatTune - EAS	0.095	0.086	0.01	1.29236e-05
EUR	MCHC	LDpred2 - SumStatTune - EAS	PRS-CS - SumStatTune - EUR	0.095	0.138	-0.043	4.19546e-25
EUR	MCHC	LDpred2 - SumStatTune - EAS	PRS-CS-multi - IndivTune - EUR+EAS	0.095	0.145	-0.05	9.79508e-49
EUR	MCHC	LDpred2 - SumStatTune - EAS	PRS-CS-multi - SumStatTune - EUR+EAS	0.095	0.138	-0.043	4.13045e-25
EUR	MCHC	LDpred2 - SumStatTune - EAS	PRS-CSx - IndivTune - EUR+EAS	0.095	0.15	-0.055	1.97375e-65
EUR	MCHC	LDpred2 - SumStatTune - EAS	PRS-CSx - SumStatTune - EUR+EAS	0.095	0.148	-0.053	1.16549e-57
EUR	MCHC	LDpred2 - SumStatTune - EAS	QuickPRS - SumStatTune - EAS	0.095	0.092	0.003	0.149287
EUR	MCHC	LDpred2 - SumStatTune - EAS	QuickPRS - SumStatTune - EUR	0.095	0.155	-0.06	1.39864e-55
EUR	MCHC	LDpred2 - SumStatTune - EAS	QuickPRS-multi - IndivTune - EUR+EAS	0.095	0.158	-0.063	1.34725e-78
EUR	MCHC	LDpred2 - SumStatTune - EAS	QuickPRS-multi - SumStatTune - EUR+EAS	0.095	0.155	-0.06	1.3669e-55
EUR	MCHC	LDpred2 - SumStatTune - EAS	SBayesRC - SumStatTune - EAS	0.095	0.099	-0.004	0.0403727
EUR	MCHC	LDpred2 - SumStatTune - EAS	SBayesRC - SumStatTune - EUR	0.095	0.161	-0.065	7.63657e-70
EUR	MCHC	LDpred2 - SumStatTune - EAS	SBayesRC-multi - IndivTune - EUR+EAS	0.095	0.161	-0.066	2.24935e-83
EUR	MCHC	LDpred2 - SumStatTune - EAS	SBayesRC-multi - SumStatTune - EUR+EAS	0.095	0.161	-0.065	7.67591e-70
EUR	MCHC	LDpred2 - SumStatTune - EAS	X-Wing - IndivTune - EUR+EAS	0.095	0.15	-0.054	6.8453e-70
EUR	MCHC	LDpred2 - SumStatTune - EAS	X-Wing - SumStatTune - EUR+EAS	0.095	0.142	-0.047	2.54348e-32
EUR	MCHC	LDpred2 - SumStatTune - EAS	lassosum - IndivTune - EAS	0.095	0.096	0	0.850471
EUR	MCHC	LDpred2 - SumStatTune - EAS	lassosum - IndivTune - EUR	0.095	0.141	-0.045	3.96435e-30
EUR	MCHC	LDpred2 - SumStatTune - EAS	lassosum - SumStatTune - EAS	0.095	0.092	0.003	0.0514188
EUR	MCHC	LDpred2 - SumStatTune - EAS	lassosum - SumStatTune - EUR	0.095	0.141	-0.046	1.3877e-30
EUR	MCHC	LDpred2 - SumStatTune - EAS	lassosum-multi - IndivTune - EUR+EAS	0.095	0.146	-0.05	3.81392e-52
EUR	MCHC	LDpred2 - SumStatTune - EAS	lassosum-multi - SumStatTune - EUR+EAS	0.095	0.141	-0.046	1.37895e-30
EUR	MCHC	LDpred2 - SumStatTune - EAS	pT+clump - IndivTune - EAS	0.095	0.092	0.004	0.205382
EUR	MCHC	LDpred2 - SumStatTune - EAS	pT+clump - IndivTune - EUR	0.095	0.116	-0.021	1.23892e-06
EUR	MCHC	LDpred2 - SumStatTune - EAS	pT+clump-multi - IndivTune - EUR+EAS	0.095	0.128	-0.033	2.65049e-21
EUR	MCHC	LDpred2 - SumStatTune - EUR	All - IndivTune - AFR	0.154	0.018	0.136	3.60848e-172
EUR	MCHC	LDpred2 - SumStatTune - EUR	All - IndivTune - EAS	0.154	0.118	0.035	5.52912e-26
EUR	MCHC	LDpred2 - SumStatTune - EUR	All - IndivTune - EUR	0.154	0.161	-0.007	1.52176e-05
EUR	MCHC	LDpred2 - SumStatTune - EUR	All - IndivTune - EUR	0.154	0.161	-0.007	1.52176e-05
EUR	MCHC	LDpred2 - SumStatTune - EUR	All - IndivTune - EUR+AFR	0.154	0.161	-0.007	1.34528e-05
EUR	MCHC	LDpred2 - SumStatTune - EUR	All - IndivTune - EUR+EAS	0.154	0.162	-0.008	1.56878e-06
EUR	MCHC	LDpred2 - SumStatTune - EUR	DBSLMM - IndivTune - AFR	0.154	-0.015	0.168	3.72182e-233
EUR	MCHC	LDpred2 - SumStatTune - EUR	DBSLMM - IndivTune - EAS	0.154	0.097	0.056	8.23908e-48
EUR	MCHC	LDpred2 - SumStatTune - EUR	DBSLMM - IndivTune - EUR	0.154	0.137	0.017	4.86432e-15
EUR	MCHC	LDpred2 - SumStatTune - EUR	DBSLMM - IndivTune - EUR	0.154	0.137	0.017	4.86432e-15
EUR	MCHC	LDpred2 - SumStatTune - EUR	DBSLMM - SumStatTune - AFR	0.154	-0.015	0.168	1.51479e-233
EUR	MCHC	LDpred2 - SumStatTune - EUR	DBSLMM - SumStatTune - EAS	0.154	0.096	0.057	4.14928e-49
EUR	MCHC	LDpred2 - SumStatTune - EUR	DBSLMM - SumStatTune - EUR	0.154	0.137	0.017	2.22162e-15
EUR	MCHC	LDpred2 - SumStatTune - EUR	DBSLMM - SumStatTune - EUR	0.154	0.137	0.017	2.22162e-15
EUR	MCHC	LDpred2 - SumStatTune - EUR	DBSLMM-multi - IndivTune - EUR+AFR	0.154	0.137	0.017	4.38319e-15
EUR	MCHC	LDpred2 - SumStatTune - EUR	DBSLMM-multi - IndivTune - EUR+EAS	0.154	0.146	0.008	0.000330234
EUR	MCHC	LDpred2 - SumStatTune - EUR	DBSLMM-multi - SumStatTune - EUR+AFR	0.154	0.137	0.017	2.28758e-15
EUR	MCHC	LDpred2 - SumStatTune - EUR	DBSLMM-multi - SumStatTune - EUR+EAS	0.154	0.137	0.017	2.28758e-15
EUR	MCHC	LDpred2 - SumStatTune - EUR	LDpred2 - IndivTune - AFR	0.154	-0.005	0.158	9.74079e-212
EUR	MCHC	LDpred2 - SumStatTune - EUR	LDpred2 - IndivTune - EAS	0.154	0.099	0.055	9.47722e-46
EUR	MCHC	LDpred2 - SumStatTune - EUR	LDpred2 - IndivTune - EUR	0.154	0.157	-0.004	0.000147013
EUR	MCHC	LDpred2 - SumStatTune - EUR	LDpred2 - IndivTune - EUR	0.154	0.157	-0.004	0.000147013
EUR	MCHC	LDpred2 - SumStatTune - EUR	LDpred2 - SumStatTune - AFR	0.154	-0.002	0.156	1.23229e-206
EUR	MCHC	LDpred2 - SumStatTune - EUR	LDpred2 - SumStatTune - EAS	0.154	0.095	0.058	1.38719e-50
EUR	MCHC	LDpred2 - SumStatTune - EUR	LDpred2 - SumStatTune - EUR	0.137	0.137	NA	NA
EUR	MCHC	LDpred2 - SumStatTune - EUR	LDpred2 - SumStatTune - EUR	0.137	0.137	NA	NA
EUR	MCHC	LDpred2 - SumStatTune - EUR	LDpred2-multi - IndivTune - EUR+AFR	0.154	0.157	-0.003	0.000422301
EUR	MCHC	LDpred2 - SumStatTune - EUR	LDpred2-multi - IndivTune - EUR+EAS	0.154	0.16	-0.006	9.53561e-08
EUR	MCHC	LDpred2 - SumStatTune - EUR	LDpred2-multi - SumStatTune - EUR+AFR	0.154	0.154	0	0.956908
EUR	MCHC	LDpred2 - SumStatTune - EUR	LDpred2-multi - SumStatTune - EUR+EAS	0.154	0.154	0	0.956908
EUR	MCHC	LDpred2 - SumStatTune - EUR	MegaPRS - IndivTune - AFR	0.154	-0.004	0.158	1.7803e-210
EUR	MCHC	LDpred2 - SumStatTune - EUR	MegaPRS - IndivTune - EAS	0.154	0.092	0.062	4.60431e-54
EUR	MCHC	LDpred2 - SumStatTune - EUR	MegaPRS - IndivTune - EUR	0.154	0.153	0	0.95954
EUR	MCHC	LDpred2 - SumStatTune - EUR	MegaPRS - IndivTune - EUR	0.154	0.153	0	0.95954
EUR	MCHC	LDpred2 - SumStatTune - EUR	MegaPRS - SumStatTune - AFR	0.154	-0.003	0.156	3.45805e-208
EUR	MCHC	LDpred2 - SumStatTune - EUR	MegaPRS - SumStatTune - EAS	0.154	0.091	0.063	6.89012e-55
EUR	MCHC	LDpred2 - SumStatTune - EUR	MegaPRS - SumStatTune - EUR	0.154	0.152	0.001	0.495542
EUR	MCHC	LDpred2 - SumStatTune - EUR	MegaPRS - SumStatTune - EUR	0.154	0.152	0.001	0.495542
EUR	MCHC	LDpred2 - SumStatTune - EUR	MegaPRS-multi - IndivTune - EUR+AFR	0.154	0.153	0	0.845195
EUR	MCHC	LDpred2 - SumStatTune - EUR	MegaPRS-multi - IndivTune - EUR+EAS	0.154	0.157	-0.003	0.110911
EUR	MCHC	LDpred2 - SumStatTune - EUR	MegaPRS-multi - SumStatTune - EUR+AFR	0.154	0.152	0.001	0.498891
EUR	MCHC	LDpred2 - SumStatTune - EUR	MegaPRS-multi - SumStatTune - EUR+EAS	0.154	0.152	0.001	0.498891
EUR	MCHC	LDpred2 - SumStatTune - EUR	PRS-CS - IndivTune - AFR	0.154	-0.003	0.157	6.91169e-208
EUR	MCHC	LDpred2 - SumStatTune - EUR	PRS-CS - IndivTune - EAS	0.154	0.092	0.062	1.94774e-58
EUR	MCHC	LDpred2 - SumStatTune - EUR	PRS-CS - IndivTune - EUR	0.154	0.139	0.014	3.64835e-14
EUR	MCHC	LDpred2 - SumStatTune - EUR	PRS-CS - IndivTune - EUR	0.154	0.139	0.014	3.64835e-14
EUR	MCHC	LDpred2 - SumStatTune - EUR	PRS-CS - SumStatTune - AFR	0.154	0	0.153	1.10587e-199
EUR	MCHC	LDpred2 - SumStatTune - EUR	PRS-CS - SumStatTune - EAS	0.154	0.086	0.068	6.61533e-61
EUR	MCHC	LDpred2 - SumStatTune - EUR	PRS-CS - SumStatTune - EUR	0.154	0.138	0.015	1.39951e-15
EUR	MCHC	LDpred2 - SumStatTune - EUR	PRS-CS - SumStatTune - EUR	0.154	0.138	0.015	1.39951e-15
EUR	MCHC	LDpred2 - SumStatTune - EUR	PRS-CS-multi - IndivTune - EUR+AFR	0.154	0.139	0.015	1.29422e-14
EUR	MCHC	LDpred2 - SumStatTune - EUR	PRS-CS-multi - IndivTune - EUR+EAS	0.154	0.145	0.008	2.06726e-05
EUR	MCHC	LDpred2 - SumStatTune - EUR	PRS-CS-multi - SumStatTune - EUR+AFR	0.154	0.138	0.015	1.43884e-15
EUR	MCHC	LDpred2 - SumStatTune - EUR	PRS-CS-multi - SumStatTune - EUR+EAS	0.154	0.138	0.015	1.43884e-15
EUR	MCHC	LDpred2 - SumStatTune - EUR	PRS-CSx - IndivTune - EUR+AFR	0.154	0.139	0.015	2.92788e-14
EUR	MCHC	LDpred2 - SumStatTune - EUR	PRS-CSx - IndivTune - EUR+EAS	0.154	0.15	0.004	0.0659962
EUR	MCHC	LDpred2 - SumStatTune - EUR	PRS-CSx - SumStatTune - EUR+AFR	0.154	0.045	0.109	2.70575e-135
EUR	MCHC	LDpred2 - SumStatTune - EUR	PRS-CSx - SumStatTune - EUR+EAS	0.154	0.148	0.005	0.013009
EUR	MCHC	LDpred2 - SumStatTune - EUR	QuickPRS - SumStatTune - AFR	0.154	-0.004	0.157	9.9631e-211
EUR	MCHC	LDpred2 - SumStatTune - EUR	QuickPRS - SumStatTune - EAS	0.154	0.092	0.061	6.29777e-53
EUR	MCHC	LDpred2 - SumStatTune - EUR	QuickPRS - SumStatTune - EUR	0.154	0.155	-0.002	0.291408
EUR	MCHC	LDpred2 - SumStatTune - EUR	QuickPRS - SumStatTune - EUR	0.154	0.155	-0.002	0.291408
EUR	MCHC	LDpred2 - SumStatTune - EUR	QuickPRS-multi - IndivTune - EUR+AFR	0.154	0.155	-0.002	0.307244
EUR	MCHC	LDpred2 - SumStatTune - EUR	QuickPRS-multi - IndivTune - EUR+EAS	0.154	0.158	-0.005	0.0120938
EUR	MCHC	LDpred2 - SumStatTune - EUR	QuickPRS-multi - SumStatTune - EUR+AFR	0.154	0.155	-0.002	0.289883
EUR	MCHC	LDpred2 - SumStatTune - EUR	QuickPRS-multi - SumStatTune - EUR+EAS	0.154	0.155	-0.002	0.289883
EUR	MCHC	LDpred2 - SumStatTune - EUR	SBayesRC - SumStatTune - AFR	0.154	-0.002	0.156	5.16768e-206
EUR	MCHC	LDpred2 - SumStatTune - EUR	SBayesRC - SumStatTune - EAS	0.154	0.099	0.055	2.75498e-47
EUR	MCHC	LDpred2 - SumStatTune - EUR	SBayesRC - SumStatTune - EUR	0.154	0.161	-0.007	1.52176e-05
EUR	MCHC	LDpred2 - SumStatTune - EUR	SBayesRC - SumStatTune - EUR	0.154	0.161	-0.007	1.52176e-05
EUR	MCHC	LDpred2 - SumStatTune - EUR	SBayesRC-multi - IndivTune - EUR+AFR	0.154	0.16	-0.007	2.19753e-05
EUR	MCHC	LDpred2 - SumStatTune - EUR	SBayesRC-multi - IndivTune - EUR+EAS	0.154	0.161	-0.008	3.75383e-06
EUR	MCHC	LDpred2 - SumStatTune - EUR	SBayesRC-multi - SumStatTune - EUR+AFR	0.154	0.161	-0.007	1.52587e-05
EUR	MCHC	LDpred2 - SumStatTune - EUR	SBayesRC-multi - SumStatTune - EUR+EAS	0.154	0.161	-0.007	1.52587e-05
EUR	MCHC	LDpred2 - SumStatTune - EUR	X-Wing - IndivTune - EUR+AFR	0.154	0.13	0.023	3.70192e-22
EUR	MCHC	LDpred2 - SumStatTune - EUR	X-Wing - IndivTune - EUR+EAS	0.154	0.15	0.004	0.05147
EUR	MCHC	LDpred2 - SumStatTune - EUR	X-Wing - SumStatTune - EUR+AFR	0.154	0.13	0.023	9.01682e-22
EUR	MCHC	LDpred2 - SumStatTune - EUR	X-Wing - SumStatTune - EUR+EAS	0.154	0.142	0.012	4.32598e-10
EUR	MCHC	LDpred2 - SumStatTune - EUR	lassosum - IndivTune - AFR	0.154	-0.002	0.155	4.74403e-205
EUR	MCHC	LDpred2 - SumStatTune - EUR	lassosum - IndivTune - EAS	0.154	0.096	0.058	1.32866e-52
EUR	MCHC	LDpred2 - SumStatTune - EUR	lassosum - IndivTune - EUR	0.154	0.141	0.013	9.14187e-14
EUR	MCHC	LDpred2 - SumStatTune - EUR	lassosum - IndivTune - EUR	0.154	0.141	0.013	9.14187e-14
EUR	MCHC	LDpred2 - SumStatTune - EUR	lassosum - SumStatTune - AFR	0.154	-0.009	0.162	5.06165e-223
EUR	MCHC	LDpred2 - SumStatTune - EUR	lassosum - SumStatTune - EAS	0.154	0.092	0.061	1.04977e-54
EUR	MCHC	LDpred2 - SumStatTune - EUR	lassosum - SumStatTune - EUR	0.154	0.141	0.013	4.00542e-13
EUR	MCHC	LDpred2 - SumStatTune - EUR	lassosum - SumStatTune - EUR	0.154	0.141	0.013	4.00542e-13
EUR	MCHC	LDpred2 - SumStatTune - EUR	lassosum-multi - IndivTune - EUR+AFR	0.154	0.14	0.013	3.77474e-14
EUR	MCHC	LDpred2 - SumStatTune - EUR	lassosum-multi - IndivTune - EUR+EAS	0.154	0.146	0.008	1.33326e-05
EUR	MCHC	LDpred2 - SumStatTune - EUR	lassosum-multi - SumStatTune - EUR+AFR	0.154	0.141	0.013	4.04745e-13
EUR	MCHC	LDpred2 - SumStatTune - EUR	lassosum-multi - SumStatTune - EUR+EAS	0.154	0.141	0.013	4.04745e-13
EUR	MCHC	LDpred2 - SumStatTune - EUR	pT+clump - IndivTune - AFR	0.154	-0.004	0.158	5.70258e-211
EUR	MCHC	LDpred2 - SumStatTune - EUR	pT+clump - IndivTune - EAS	0.154	0.092	0.062	5.69389e-59
EUR	MCHC	LDpred2 - SumStatTune - EUR	pT+clump - IndivTune - EUR	0.154	0.116	0.038	1.69342e-51
EUR	MCHC	LDpred2 - SumStatTune - EUR	pT+clump - IndivTune - EUR	0.154	0.116	0.038	1.69342e-51
EUR	MCHC	LDpred2 - SumStatTune - EUR	pT+clump-multi - IndivTune - EUR+AFR	0.154	0.115	0.038	3.02718e-52
EUR	MCHC	LDpred2 - SumStatTune - EUR	pT+clump-multi - IndivTune - EUR+EAS	0.154	0.128	0.026	1.78999e-25
EUR	MCHC	LDpred2-multi - IndivTune - EUR+AFR	All - IndivTune - AFR	0.157	0.018	0.139	1.04536e-183
EUR	MCHC	LDpred2-multi - IndivTune - EUR+AFR	All - IndivTune - EUR	0.157	0.161	-0.004	0.00866402
EUR	MCHC	LDpred2-multi - IndivTune - EUR+AFR	All - IndivTune - EUR+AFR	0.157	0.161	-0.004	0.00807642
EUR	MCHC	LDpred2-multi - IndivTune - EUR+AFR	DBSLMM - IndivTune - AFR	0.157	-0.015	0.171	5.3738e-242
EUR	MCHC	LDpred2-multi - IndivTune - EUR+AFR	DBSLMM - IndivTune - EUR	0.157	0.137	0.02	2.78612e-27
EUR	MCHC	LDpred2-multi - IndivTune - EUR+AFR	DBSLMM - SumStatTune - AFR	0.157	-0.015	0.171	2.43543e-242
EUR	MCHC	LDpred2-multi - IndivTune - EUR+AFR	DBSLMM - SumStatTune - EUR	0.157	0.137	0.02	6.10711e-27
EUR	MCHC	LDpred2-multi - IndivTune - EUR+AFR	DBSLMM-multi - IndivTune - EUR+AFR	0.157	0.137	0.02	2.43829e-27
EUR	MCHC	LDpred2-multi - IndivTune - EUR+AFR	DBSLMM-multi - SumStatTune - EUR+AFR	0.157	0.137	0.02	6.39972e-27
EUR	MCHC	LDpred2-multi - IndivTune - EUR+AFR	LDpred2 - IndivTune - AFR	0.157	-0.005	0.161	1.92593e-225
EUR	MCHC	LDpred2-multi - IndivTune - EUR+AFR	LDpred2 - IndivTune - EUR	0.157	0.157	0	0.00253062
EUR	MCHC	LDpred2-multi - IndivTune - EUR+AFR	LDpred2 - SumStatTune - AFR	0.157	-0.002	0.159	1.01877e-219
EUR	MCHC	LDpred2-multi - IndivTune - EUR+AFR	LDpred2 - SumStatTune - EUR	0.157	0.154	0.003	0.000422301
EUR	MCHC	LDpred2-multi - IndivTune - EUR+AFR	LDpred2-multi - IndivTune - EUR+AFR	0.137	0.137	NA	NA
EUR	MCHC	LDpred2-multi - IndivTune - EUR+AFR	LDpred2-multi - SumStatTune - EUR+AFR	0.157	0.154	0.003	0.000422966
EUR	MCHC	LDpred2-multi - IndivTune - EUR+AFR	MegaPRS - IndivTune - AFR	0.157	-0.004	0.161	2.85809e-221
EUR	MCHC	LDpred2-multi - IndivTune - EUR+AFR	MegaPRS - IndivTune - EUR	0.157	0.153	0.003	0.0256259
EUR	MCHC	LDpred2-multi - IndivTune - EUR+AFR	MegaPRS - SumStatTune - AFR	0.157	-0.003	0.159	2.24126e-220
EUR	MCHC	LDpred2-multi - IndivTune - EUR+AFR	MegaPRS - SumStatTune - EUR	0.157	0.152	0.004	0.00664791
EUR	MCHC	LDpred2-multi - IndivTune - EUR+AFR	MegaPRS-multi - IndivTune - EUR+AFR	0.157	0.153	0.004	0.0162387
EUR	MCHC	LDpred2-multi - IndivTune - EUR+AFR	MegaPRS-multi - SumStatTune - EUR+AFR	0.157	0.152	0.004	0.00676266
EUR	MCHC	LDpred2-multi - IndivTune - EUR+AFR	PRS-CS - IndivTune - AFR	0.157	-0.003	0.16	1.29374e-219
EUR	MCHC	LDpred2-multi - IndivTune - EUR+AFR	PRS-CS - IndivTune - EUR	0.157	0.139	0.018	1.82799e-27
EUR	MCHC	LDpred2-multi - IndivTune - EUR+AFR	PRS-CS - SumStatTune - AFR	0.157	0	0.156	3.02691e-211
EUR	MCHC	LDpred2-multi - IndivTune - EUR+AFR	PRS-CS - SumStatTune - EUR	0.157	0.138	0.019	9.18628e-30
EUR	MCHC	LDpred2-multi - IndivTune - EUR+AFR	PRS-CS-multi - IndivTune - EUR+AFR	0.157	0.139	0.018	2.67521e-28
EUR	MCHC	LDpred2-multi - IndivTune - EUR+AFR	PRS-CS-multi - SumStatTune - EUR+AFR	0.157	0.138	0.019	9.64656e-30
EUR	MCHC	LDpred2-multi - IndivTune - EUR+AFR	PRS-CSx - IndivTune - EUR+AFR	0.157	0.139	0.018	2.22482e-28
EUR	MCHC	LDpred2-multi - IndivTune - EUR+AFR	PRS-CSx - SumStatTune - EUR+AFR	0.157	0.045	0.112	1.40259e-148
EUR	MCHC	LDpred2-multi - IndivTune - EUR+AFR	QuickPRS - SumStatTune - AFR	0.157	-0.004	0.16	5.39793e-223
EUR	MCHC	LDpred2-multi - IndivTune - EUR+AFR	QuickPRS - SumStatTune - EUR	0.157	0.155	0.001	0.36845
EUR	MCHC	LDpred2-multi - IndivTune - EUR+AFR	QuickPRS-multi - IndivTune - EUR+AFR	0.157	0.155	0.001	0.347445
EUR	MCHC	LDpred2-multi - IndivTune - EUR+AFR	QuickPRS-multi - SumStatTune - EUR+AFR	0.157	0.155	0.001	0.370624
EUR	MCHC	LDpred2-multi - IndivTune - EUR+AFR	SBayesRC - SumStatTune - AFR	0.157	-0.002	0.159	7.76845e-218
EUR	MCHC	LDpred2-multi - IndivTune - EUR+AFR	SBayesRC - SumStatTune - EUR	0.157	0.161	-0.004	0.00866402
EUR	MCHC	LDpred2-multi - IndivTune - EUR+AFR	SBayesRC-multi - IndivTune - EUR+AFR	0.157	0.16	-0.004	0.0112174
EUR	MCHC	LDpred2-multi - IndivTune - EUR+AFR	SBayesRC-multi - SumStatTune - EUR+AFR	0.157	0.161	-0.004	0.00868132
EUR	MCHC	LDpred2-multi - IndivTune - EUR+AFR	X-Wing - IndivTune - EUR+AFR	0.157	0.13	0.027	1.41598e-39
EUR	MCHC	LDpred2-multi - IndivTune - EUR+AFR	X-Wing - SumStatTune - EUR+AFR	0.157	0.13	0.026	7.09479e-39
EUR	MCHC	LDpred2-multi - IndivTune - EUR+AFR	lassosum - IndivTune - AFR	0.157	-0.002	0.158	4.86616e-217
EUR	MCHC	LDpred2-multi - IndivTune - EUR+AFR	lassosum - IndivTune - EUR	0.157	0.141	0.016	3.50449e-21
EUR	MCHC	LDpred2-multi - IndivTune - EUR+AFR	lassosum - SumStatTune - AFR	0.157	-0.009	0.165	5.31845e-234
EUR	MCHC	LDpred2-multi - IndivTune - EUR+AFR	lassosum - SumStatTune - EUR	0.157	0.141	0.016	2.65764e-20
EUR	MCHC	LDpred2-multi - IndivTune - EUR+AFR	lassosum-multi - IndivTune - EUR+AFR	0.157	0.14	0.016	8.99001e-22
EUR	MCHC	LDpred2-multi - IndivTune - EUR+AFR	lassosum-multi - SumStatTune - EUR+AFR	0.157	0.141	0.016	2.69574e-20
EUR	MCHC	LDpred2-multi - IndivTune - EUR+AFR	pT+clump - IndivTune - AFR	0.157	-0.004	0.161	1.0678e-222
EUR	MCHC	LDpred2-multi - IndivTune - EUR+AFR	pT+clump - IndivTune - EUR	0.157	0.116	0.041	4.33607e-56
EUR	MCHC	LDpred2-multi - IndivTune - EUR+AFR	pT+clump-multi - IndivTune - EUR+AFR	0.157	0.115	0.041	5.76314e-57
EUR	MCHC	LDpred2-multi - IndivTune - EUR+EAS	All - IndivTune - EAS	0.16	0.118	0.041	2.25815e-52
EUR	MCHC	LDpred2-multi - IndivTune - EUR+EAS	All - IndivTune - EUR	0.16	0.161	-0.001	0.598432
EUR	MCHC	LDpred2-multi - IndivTune - EUR+EAS	All - IndivTune - EUR+EAS	0.16	0.162	-0.002	0.169463
EUR	MCHC	LDpred2-multi - IndivTune - EUR+EAS	DBSLMM - IndivTune - EAS	0.16	0.097	0.062	1.04795e-79
EUR	MCHC	LDpred2-multi - IndivTune - EUR+EAS	DBSLMM - IndivTune - EUR	0.16	0.137	0.023	9.52719e-31
EUR	MCHC	LDpred2-multi - IndivTune - EUR+EAS	DBSLMM - SumStatTune - EAS	0.16	0.096	0.064	2.3136e-81
EUR	MCHC	LDpred2-multi - IndivTune - EUR+EAS	DBSLMM - SumStatTune - EUR	0.16	0.137	0.023	9.89839e-31
EUR	MCHC	LDpred2-multi - IndivTune - EUR+EAS	DBSLMM-multi - IndivTune - EUR+EAS	0.16	0.146	0.014	1.429e-17
EUR	MCHC	LDpred2-multi - IndivTune - EUR+EAS	DBSLMM-multi - SumStatTune - EUR+EAS	0.16	0.137	0.023	1.03741e-30
EUR	MCHC	LDpred2-multi - IndivTune - EUR+EAS	LDpred2 - IndivTune - EAS	0.16	0.099	0.061	8.09612e-83
EUR	MCHC	LDpred2-multi - IndivTune - EUR+EAS	LDpred2 - IndivTune - EUR	0.16	0.157	0.003	5.8613e-05
EUR	MCHC	LDpred2-multi - IndivTune - EUR+EAS	LDpred2 - SumStatTune - EAS	0.16	0.095	0.065	4.17561e-87
EUR	MCHC	LDpred2-multi - IndivTune - EUR+EAS	LDpred2 - SumStatTune - EUR	0.16	0.154	0.006	9.53561e-08
EUR	MCHC	LDpred2-multi - IndivTune - EUR+EAS	LDpred2-multi - IndivTune - EUR+EAS	0.137	0.137	NA	NA
EUR	MCHC	LDpred2-multi - IndivTune - EUR+EAS	LDpred2-multi - SumStatTune - EUR+EAS	0.16	0.154	0.006	9.55544e-08
EUR	MCHC	LDpred2-multi - IndivTune - EUR+EAS	MegaPRS - IndivTune - EAS	0.16	0.092	0.068	1.2722e-87
EUR	MCHC	LDpred2-multi - IndivTune - EUR+EAS	MegaPRS - IndivTune - EUR	0.16	0.153	0.006	6.98417e-05
EUR	MCHC	LDpred2-multi - IndivTune - EUR+EAS	MegaPRS - SumStatTune - EAS	0.16	0.091	0.069	6.34877e-88
EUR	MCHC	LDpred2-multi - IndivTune - EUR+EAS	MegaPRS - SumStatTune - EUR	0.16	0.152	0.007	1.11882e-05
EUR	MCHC	LDpred2-multi - IndivTune - EUR+EAS	MegaPRS-multi - IndivTune - EUR+EAS	0.16	0.157	0.003	0.0218614
EUR	MCHC	LDpred2-multi - IndivTune - EUR+EAS	MegaPRS-multi - SumStatTune - EUR+EAS	0.16	0.152	0.007	1.14774e-05
EUR	MCHC	LDpred2-multi - IndivTune - EUR+EAS	PRS-CS - IndivTune - EAS	0.16	0.092	0.068	4.07849e-97
EUR	MCHC	LDpred2-multi - IndivTune - EUR+EAS	PRS-CS - IndivTune - EUR	0.16	0.139	0.021	5.29346e-30
EUR	MCHC	LDpred2-multi - IndivTune - EUR+EAS	PRS-CS - SumStatTune - EAS	0.16	0.086	0.074	5.17777e-97
EUR	MCHC	LDpred2-multi - IndivTune - EUR+EAS	PRS-CS - SumStatTune - EUR	0.16	0.138	0.022	5.49905e-32
EUR	MCHC	LDpred2-multi - IndivTune - EUR+EAS	PRS-CS-multi - IndivTune - EUR+EAS	0.16	0.145	0.014	3.39524e-23
EUR	MCHC	LDpred2-multi - IndivTune - EUR+EAS	PRS-CS-multi - SumStatTune - EUR+EAS	0.16	0.138	0.022	5.75521e-32
EUR	MCHC	LDpred2-multi - IndivTune - EUR+EAS	PRS-CSx - IndivTune - EUR+EAS	0.16	0.15	0.01	1.57129e-12
EUR	MCHC	LDpred2-multi - IndivTune - EUR+EAS	PRS-CSx - SumStatTune - EUR+EAS	0.16	0.148	0.011	3.61268e-12
EUR	MCHC	LDpred2-multi - IndivTune - EUR+EAS	QuickPRS - SumStatTune - EAS	0.16	0.092	0.068	1.0062e-85
EUR	MCHC	LDpred2-multi - IndivTune - EUR+EAS	QuickPRS - SumStatTune - EUR	0.16	0.155	0.004	0.00641096
EUR	MCHC	LDpred2-multi - IndivTune - EUR+EAS	QuickPRS-multi - IndivTune - EUR+EAS	0.16	0.158	0.001	0.294513
EUR	MCHC	LDpred2-multi - IndivTune - EUR+EAS	QuickPRS-multi - SumStatTune - EUR+EAS	0.16	0.155	0.004	0.006488
EUR	MCHC	LDpred2-multi - IndivTune - EUR+EAS	SBayesRC - SumStatTune - EAS	0.16	0.099	0.061	2.68892e-81
EUR	MCHC	LDpred2-multi - IndivTune - EUR+EAS	SBayesRC - SumStatTune - EUR	0.16	0.161	-0.001	0.598432
EUR	MCHC	LDpred2-multi - IndivTune - EUR+EAS	SBayesRC-multi - IndivTune - EUR+EAS	0.16	0.161	-0.002	0.254192
EUR	MCHC	LDpred2-multi - IndivTune - EUR+EAS	SBayesRC-multi - SumStatTune - EUR+EAS	0.16	0.161	-0.001	0.598911
EUR	MCHC	LDpred2-multi - IndivTune - EUR+EAS	X-Wing - IndivTune - EUR+EAS	0.16	0.15	0.01	2.49551e-11
EUR	MCHC	LDpred2-multi - IndivTune - EUR+EAS	X-Wing - SumStatTune - EUR+EAS	0.16	0.142	0.018	8.43765e-23
EUR	MCHC	LDpred2-multi - IndivTune - EUR+EAS	lassosum - IndivTune - EAS	0.16	0.096	0.064	2.01163e-89
EUR	MCHC	LDpred2-multi - IndivTune - EUR+EAS	lassosum - IndivTune - EUR	0.16	0.141	0.019	7.95136e-26
EUR	MCHC	LDpred2-multi - IndivTune - EUR+EAS	lassosum - SumStatTune - EAS	0.16	0.092	0.067	9.77621e-92
EUR	MCHC	LDpred2-multi - IndivTune - EUR+EAS	lassosum - SumStatTune - EUR	0.16	0.141	0.019	6.97907e-25
EUR	MCHC	LDpred2-multi - IndivTune - EUR+EAS	lassosum-multi - IndivTune - EUR+EAS	0.16	0.146	0.014	4.38754e-20
EUR	MCHC	LDpred2-multi - IndivTune - EUR+EAS	lassosum-multi - SumStatTune - EUR+EAS	0.16	0.141	0.019	7.08407e-25
EUR	MCHC	LDpred2-multi - IndivTune - EUR+EAS	pT+clump - IndivTune - EAS	0.16	0.092	0.068	1.27586e-90
EUR	MCHC	LDpred2-multi - IndivTune - EUR+EAS	pT+clump - IndivTune - EUR	0.16	0.116	0.044	7.05992e-61
EUR	MCHC	LDpred2-multi - IndivTune - EUR+EAS	pT+clump-multi - IndivTune - EUR+EAS	0.16	0.128	0.032	5.48763e-44
EUR	MCHC	LDpred2-multi - SumStatTune - EUR+AFR	All - IndivTune - AFR	0.154	0.018	0.136	3.62569e-172
EUR	MCHC	LDpred2-multi - SumStatTune - EUR+AFR	All - IndivTune - EUR	0.154	0.161	-0.007	1.52321e-05
EUR	MCHC	LDpred2-multi - SumStatTune - EUR+AFR	All - IndivTune - EUR+AFR	0.154	0.161	-0.007	1.34653e-05
EUR	MCHC	LDpred2-multi - SumStatTune - EUR+AFR	DBSLMM - IndivTune - AFR	0.154	-0.015	0.168	3.72649e-233
EUR	MCHC	LDpred2-multi - SumStatTune - EUR+AFR	DBSLMM - IndivTune - EUR	0.154	0.137	0.017	4.86597e-15
EUR	MCHC	LDpred2-multi - SumStatTune - EUR+AFR	DBSLMM - SumStatTune - AFR	0.154	-0.015	0.168	1.51617e-233
EUR	MCHC	LDpred2-multi - SumStatTune - EUR+AFR	DBSLMM - SumStatTune - EUR	0.154	0.137	0.017	2.22217e-15
EUR	MCHC	LDpred2-multi - SumStatTune - EUR+AFR	DBSLMM-multi - IndivTune - EUR+AFR	0.154	0.137	0.017	4.38487e-15
EUR	MCHC	LDpred2-multi - SumStatTune - EUR+AFR	DBSLMM-multi - SumStatTune - EUR+AFR	0.154	0.137	0.017	2.28693e-15
EUR	MCHC	LDpred2-multi - SumStatTune - EUR+AFR	LDpred2 - IndivTune - AFR	0.154	-0.005	0.158	9.7482e-212
EUR	MCHC	LDpred2-multi - SumStatTune - EUR+AFR	LDpred2 - IndivTune - EUR	0.154	0.157	-0.004	0.00014727
EUR	MCHC	LDpred2-multi - SumStatTune - EUR+AFR	LDpred2 - SumStatTune - AFR	0.154	-0.002	0.156	1.23308e-206
EUR	MCHC	LDpred2-multi - SumStatTune - EUR+AFR	LDpred2 - SumStatTune - EUR	0.154	0.154	0	0.956908
EUR	MCHC	LDpred2-multi - SumStatTune - EUR+AFR	LDpred2-multi - IndivTune - EUR+AFR	0.154	0.157	-0.003	0.000422966
EUR	MCHC	LDpred2-multi - SumStatTune - EUR+AFR	LDpred2-multi - SumStatTune - EUR+AFR	0.137	0.137	NA	NA
EUR	MCHC	LDpred2-multi - SumStatTune - EUR+AFR	MegaPRS - IndivTune - AFR	0.154	-0.004	0.158	1.78357e-210
EUR	MCHC	LDpred2-multi - SumStatTune - EUR+AFR	MegaPRS - IndivTune - EUR	0.154	0.153	0	0.959447
EUR	MCHC	LDpred2-multi - SumStatTune - EUR+AFR	MegaPRS - SumStatTune - AFR	0.154	-0.003	0.156	3.4705e-208
EUR	MCHC	LDpred2-multi - SumStatTune - EUR+AFR	MegaPRS - SumStatTune - EUR	0.154	0.152	0.001	0.495477
EUR	MCHC	LDpred2-multi - SumStatTune - EUR+AFR	MegaPRS-multi - IndivTune - EUR+AFR	0.154	0.153	0	0.845106
EUR	MCHC	LDpred2-multi - SumStatTune - EUR+AFR	MegaPRS-multi - SumStatTune - EUR+AFR	0.154	0.152	0.001	0.49882
EUR	MCHC	LDpred2-multi - SumStatTune - EUR+AFR	PRS-CS - IndivTune - AFR	0.154	-0.003	0.157	6.94486e-208
EUR	MCHC	LDpred2-multi - SumStatTune - EUR+AFR	PRS-CS - IndivTune - EUR	0.154	0.139	0.014	3.6493e-14
EUR	MCHC	LDpred2-multi - SumStatTune - EUR+AFR	PRS-CS - SumStatTune - AFR	0.154	0	0.153	1.11158e-199
EUR	MCHC	LDpred2-multi - SumStatTune - EUR+AFR	PRS-CS - SumStatTune - EUR	0.154	0.138	0.015	1.39993e-15
EUR	MCHC	LDpred2-multi - SumStatTune - EUR+AFR	PRS-CS-multi - IndivTune - EUR+AFR	0.154	0.139	0.015	1.29476e-14
EUR	MCHC	LDpred2-multi - SumStatTune - EUR+AFR	PRS-CS-multi - SumStatTune - EUR+AFR	0.154	0.138	0.015	1.43822e-15
EUR	MCHC	LDpred2-multi - SumStatTune - EUR+AFR	PRS-CSx - IndivTune - EUR+AFR	0.154	0.139	0.015	2.92969e-14
EUR	MCHC	LDpred2-multi - SumStatTune - EUR+AFR	PRS-CSx - SumStatTune - EUR+AFR	0.154	0.045	0.109	2.70929e-135
EUR	MCHC	LDpred2-multi - SumStatTune - EUR+AFR	QuickPRS - SumStatTune - AFR	0.154	-0.004	0.157	9.99671e-211
EUR	MCHC	LDpred2-multi - SumStatTune - EUR+AFR	QuickPRS - SumStatTune - EUR	0.154	0.155	-0.002	0.29147
EUR	MCHC	LDpred2-multi - SumStatTune - EUR+AFR	QuickPRS-multi - IndivTune - EUR+AFR	0.154	0.155	-0.002	0.307307
EUR	MCHC	LDpred2-multi - SumStatTune - EUR+AFR	QuickPRS-multi - SumStatTune - EUR+AFR	0.154	0.155	-0.002	0.28994
EUR	MCHC	LDpred2-multi - SumStatTune - EUR+AFR	SBayesRC - SumStatTune - AFR	0.154	-0.002	0.156	5.18275e-206
EUR	MCHC	LDpred2-multi - SumStatTune - EUR+AFR	SBayesRC - SumStatTune - EUR	0.154	0.161	-0.007	1.52321e-05
EUR	MCHC	LDpred2-multi - SumStatTune - EUR+AFR	SBayesRC-multi - IndivTune - EUR+AFR	0.154	0.16	-0.007	2.19958e-05
EUR	MCHC	LDpred2-multi - SumStatTune - EUR+AFR	SBayesRC-multi - SumStatTune - EUR+AFR	0.154	0.161	-0.007	1.52739e-05
EUR	MCHC	LDpred2-multi - SumStatTune - EUR+AFR	X-Wing - IndivTune - EUR+AFR	0.154	0.13	0.023	3.70232e-22
EUR	MCHC	LDpred2-multi - SumStatTune - EUR+AFR	X-Wing - SumStatTune - EUR+AFR	0.154	0.13	0.023	9.01683e-22
EUR	MCHC	LDpred2-multi - SumStatTune - EUR+AFR	lassosum - IndivTune - AFR	0.154	-0.002	0.155	4.76295e-205
EUR	MCHC	LDpred2-multi - SumStatTune - EUR+AFR	lassosum - IndivTune - EUR	0.154	0.141	0.013	9.13997e-14
EUR	MCHC	LDpred2-multi - SumStatTune - EUR+AFR	lassosum - SumStatTune - AFR	0.154	-0.009	0.162	5.06825e-223
EUR	MCHC	LDpred2-multi - SumStatTune - EUR+AFR	lassosum - SumStatTune - EUR	0.154	0.141	0.013	4.00454e-13
EUR	MCHC	LDpred2-multi - SumStatTune - EUR+AFR	lassosum-multi - IndivTune - EUR+AFR	0.154	0.14	0.013	3.77445e-14
EUR	MCHC	LDpred2-multi - SumStatTune - EUR+AFR	lassosum-multi - SumStatTune - EUR+AFR	0.154	0.141	0.013	4.04523e-13
EUR	MCHC	LDpred2-multi - SumStatTune - EUR+AFR	pT+clump - IndivTune - AFR	0.154	-0.004	0.158	5.72358e-211
EUR	MCHC	LDpred2-multi - SumStatTune - EUR+AFR	pT+clump - IndivTune - EUR	0.154	0.116	0.038	1.69728e-51
EUR	MCHC	LDpred2-multi - SumStatTune - EUR+AFR	pT+clump-multi - IndivTune - EUR+AFR	0.154	0.115	0.038	3.03482e-52
EUR	MCHC	LDpred2-multi - SumStatTune - EUR+EAS	All - IndivTune - EAS	0.154	0.118	0.035	5.52788e-26
EUR	MCHC	LDpred2-multi - SumStatTune - EUR+EAS	All - IndivTune - EUR	0.154	0.161	-0.007	1.52321e-05
EUR	MCHC	LDpred2-multi - SumStatTune - EUR+EAS	All - IndivTune - EUR+EAS	0.154	0.162	-0.008	1.57046e-06
EUR	MCHC	LDpred2-multi - SumStatTune - EUR+EAS	DBSLMM - IndivTune - EAS	0.154	0.097	0.056	8.24881e-48
EUR	MCHC	LDpred2-multi - SumStatTune - EUR+EAS	DBSLMM - IndivTune - EUR	0.154	0.137	0.017	4.86597e-15
EUR	MCHC	LDpred2-multi - SumStatTune - EUR+EAS	DBSLMM - SumStatTune - EAS	0.154	0.096	0.057	4.15377e-49
EUR	MCHC	LDpred2-multi - SumStatTune - EUR+EAS	DBSLMM - SumStatTune - EUR	0.154	0.137	0.017	2.22217e-15
EUR	MCHC	LDpred2-multi - SumStatTune - EUR+EAS	DBSLMM-multi - IndivTune - EUR+EAS	0.154	0.146	0.008	0.000330224
EUR	MCHC	LDpred2-multi - SumStatTune - EUR+EAS	DBSLMM-multi - SumStatTune - EUR+EAS	0.154	0.137	0.017	2.28693e-15
EUR	MCHC	LDpred2-multi - SumStatTune - EUR+EAS	LDpred2 - IndivTune - EAS	0.154	0.099	0.055	9.47514e-46
EUR	MCHC	LDpred2-multi - SumStatTune - EUR+EAS	LDpred2 - IndivTune - EUR	0.154	0.157	-0.004	0.00014727
EUR	MCHC	LDpred2-multi - SumStatTune - EUR+EAS	LDpred2 - SumStatTune - EAS	0.154	0.095	0.058	1.38788e-50
EUR	MCHC	LDpred2-multi - SumStatTune - EUR+EAS	LDpred2 - SumStatTune - EUR	0.154	0.154	0	0.956908
EUR	MCHC	LDpred2-multi - SumStatTune - EUR+EAS	LDpred2-multi - IndivTune - EUR+EAS	0.154	0.16	-0.006	9.55544e-08
EUR	MCHC	LDpred2-multi - SumStatTune - EUR+EAS	LDpred2-multi - SumStatTune - EUR+EAS	0.137	0.137	NA	NA
EUR	MCHC	LDpred2-multi - SumStatTune - EUR+EAS	MegaPRS - IndivTune - EAS	0.154	0.092	0.062	4.60442e-54
EUR	MCHC	LDpred2-multi - SumStatTune - EUR+EAS	MegaPRS - IndivTune - EUR	0.154	0.153	0	0.959447
EUR	MCHC	LDpred2-multi - SumStatTune - EUR+EAS	MegaPRS - SumStatTune - EAS	0.154	0.091	0.063	6.88913e-55
EUR	MCHC	LDpred2-multi - SumStatTune - EUR+EAS	MegaPRS - SumStatTune - EUR	0.154	0.152	0.001	0.495477
EUR	MCHC	LDpred2-multi - SumStatTune - EUR+EAS	MegaPRS-multi - IndivTune - EUR+EAS	0.154	0.157	-0.003	0.110944
EUR	MCHC	LDpred2-multi - SumStatTune - EUR+EAS	MegaPRS-multi - SumStatTune - EUR+EAS	0.154	0.152	0.001	0.49882
EUR	MCHC	LDpred2-multi - SumStatTune - EUR+EAS	PRS-CS - IndivTune - EAS	0.154	0.092	0.062	1.94557e-58
EUR	MCHC	LDpred2-multi - SumStatTune - EUR+EAS	PRS-CS - IndivTune - EUR	0.154	0.139	0.014	3.6493e-14
EUR	MCHC	LDpred2-multi - SumStatTune - EUR+EAS	PRS-CS - SumStatTune - EAS	0.154	0.086	0.068	6.60697e-61
EUR	MCHC	LDpred2-multi - SumStatTune - EUR+EAS	PRS-CS - SumStatTune - EUR	0.154	0.138	0.015	1.39993e-15
EUR	MCHC	LDpred2-multi - SumStatTune - EUR+EAS	PRS-CS-multi - IndivTune - EUR+EAS	0.154	0.145	0.008	2.06682e-05
EUR	MCHC	LDpred2-multi - SumStatTune - EUR+EAS	PRS-CS-multi - SumStatTune - EUR+EAS	0.154	0.138	0.015	1.43822e-15
EUR	MCHC	LDpred2-multi - SumStatTune - EUR+EAS	PRS-CSx - IndivTune - EUR+EAS	0.154	0.15	0.004	0.0659861
EUR	MCHC	LDpred2-multi - SumStatTune - EUR+EAS	PRS-CSx - SumStatTune - EUR+EAS	0.154	0.148	0.005	0.0130069
EUR	MCHC	LDpred2-multi - SumStatTune - EUR+EAS	QuickPRS - SumStatTune - EAS	0.154	0.092	0.061	6.29649e-53
EUR	MCHC	LDpred2-multi - SumStatTune - EUR+EAS	QuickPRS - SumStatTune - EUR	0.154	0.155	-0.002	0.29147
EUR	MCHC	LDpred2-multi - SumStatTune - EUR+EAS	QuickPRS-multi - IndivTune - EUR+EAS	0.154	0.158	-0.005	0.0120991
EUR	MCHC	LDpred2-multi - SumStatTune - EUR+EAS	QuickPRS-multi - SumStatTune - EUR+EAS	0.154	0.155	-0.002	0.28994
EUR	MCHC	LDpred2-multi - SumStatTune - EUR+EAS	SBayesRC - SumStatTune - EAS	0.154	0.099	0.055	2.75717e-47
EUR	MCHC	LDpred2-multi - SumStatTune - EUR+EAS	SBayesRC - SumStatTune - EUR	0.154	0.161	-0.007	1.52321e-05
EUR	MCHC	LDpred2-multi - SumStatTune - EUR+EAS	SBayesRC-multi - IndivTune - EUR+EAS	0.154	0.161	-0.008	3.75787e-06
EUR	MCHC	LDpred2-multi - SumStatTune - EUR+EAS	SBayesRC-multi - SumStatTune - EUR+EAS	0.154	0.161	-0.007	1.52739e-05
EUR	MCHC	LDpred2-multi - SumStatTune - EUR+EAS	X-Wing - IndivTune - EUR+EAS	0.154	0.15	0.004	0.0514592
EUR	MCHC	LDpred2-multi - SumStatTune - EUR+EAS	X-Wing - SumStatTune - EUR+EAS	0.154	0.142	0.012	4.3246e-10
EUR	MCHC	LDpred2-multi - SumStatTune - EUR+EAS	lassosum - IndivTune - EAS	0.154	0.096	0.058	1.32898e-52
EUR	MCHC	LDpred2-multi - SumStatTune - EUR+EAS	lassosum - IndivTune - EUR	0.154	0.141	0.013	9.13997e-14
EUR	MCHC	LDpred2-multi - SumStatTune - EUR+EAS	lassosum - SumStatTune - EAS	0.154	0.092	0.061	1.04968e-54
EUR	MCHC	LDpred2-multi - SumStatTune - EUR+EAS	lassosum - SumStatTune - EUR	0.154	0.141	0.013	4.00454e-13
EUR	MCHC	LDpred2-multi - SumStatTune - EUR+EAS	lassosum-multi - IndivTune - EUR+EAS	0.154	0.146	0.008	1.33297e-05
EUR	MCHC	LDpred2-multi - SumStatTune - EUR+EAS	lassosum-multi - SumStatTune - EUR+EAS	0.154	0.141	0.013	4.04523e-13
EUR	MCHC	LDpred2-multi - SumStatTune - EUR+EAS	pT+clump - IndivTune - EAS	0.154	0.092	0.062	5.69905e-59
EUR	MCHC	LDpred2-multi - SumStatTune - EUR+EAS	pT+clump - IndivTune - EUR	0.154	0.116	0.038	1.69728e-51
EUR	MCHC	LDpred2-multi - SumStatTune - EUR+EAS	pT+clump-multi - IndivTune - EUR+EAS	0.154	0.128	0.026	1.79221e-25
EUR	MCHC	MegaPRS - IndivTune - AFR	All - IndivTune - AFR	-0.004	0.018	-0.022	3.8939e-07
EUR	MCHC	MegaPRS - IndivTune - AFR	All - IndivTune - EUR	-0.004	0.161	-0.165	3.03463e-230
EUR	MCHC	MegaPRS - IndivTune - AFR	All - IndivTune - EUR+AFR	-0.004	0.161	-0.165	1.39723e-228
EUR	MCHC	MegaPRS - IndivTune - AFR	DBSLMM - IndivTune - AFR	-0.004	-0.015	0.011	0.0246561
EUR	MCHC	MegaPRS - IndivTune - AFR	DBSLMM - IndivTune - EUR	-0.004	0.137	-0.141	2.63327e-166
EUR	MCHC	MegaPRS - IndivTune - AFR	DBSLMM - SumStatTune - AFR	-0.004	-0.015	0.011	0.0229273
EUR	MCHC	MegaPRS - IndivTune - AFR	DBSLMM - SumStatTune - EUR	-0.004	0.137	-0.141	4.72637e-166
EUR	MCHC	MegaPRS - IndivTune - AFR	DBSLMM-multi - IndivTune - EUR+AFR	-0.004	0.137	-0.141	1.5086e-166
EUR	MCHC	MegaPRS - IndivTune - AFR	DBSLMM-multi - SumStatTune - EUR+AFR	-0.004	0.137	-0.141	4.5596e-166
EUR	MCHC	MegaPRS - IndivTune - AFR	LDpred2 - IndivTune - AFR	-0.004	-0.005	0.001	0.850441
EUR	MCHC	MegaPRS - IndivTune - AFR	LDpred2 - IndivTune - EUR	-0.004	0.157	-0.161	1.30163e-219
EUR	MCHC	MegaPRS - IndivTune - AFR	LDpred2 - SumStatTune - AFR	-0.004	-0.002	-0.002	0.601961
EUR	MCHC	MegaPRS - IndivTune - AFR	LDpred2 - SumStatTune - EUR	-0.004	0.154	-0.158	1.7803e-210
EUR	MCHC	MegaPRS - IndivTune - AFR	LDpred2-multi - IndivTune - EUR+AFR	-0.004	0.157	-0.161	2.85809e-221
EUR	MCHC	MegaPRS - IndivTune - AFR	LDpred2-multi - SumStatTune - EUR+AFR	-0.004	0.154	-0.158	1.78357e-210
EUR	MCHC	MegaPRS - IndivTune - AFR	MegaPRS - IndivTune - AFR	0.137	0.137	NA	NA
EUR	MCHC	MegaPRS - IndivTune - AFR	MegaPRS - IndivTune - EUR	-0.004	0.153	-0.157	2.86147e-210
EUR	MCHC	MegaPRS - IndivTune - AFR	MegaPRS - SumStatTune - AFR	-0.004	-0.003	-0.002	0.638052
EUR	MCHC	MegaPRS - IndivTune - AFR	MegaPRS - SumStatTune - EUR	-0.004	0.152	-0.156	6.0974e-207
EUR	MCHC	MegaPRS - IndivTune - AFR	MegaPRS-multi - IndivTune - EUR+AFR	-0.004	0.153	-0.157	2.70706e-215
EUR	MCHC	MegaPRS - IndivTune - AFR	MegaPRS-multi - SumStatTune - EUR+AFR	-0.004	0.152	-0.156	5.80532e-207
EUR	MCHC	MegaPRS - IndivTune - AFR	PRS-CS - IndivTune - AFR	-0.004	-0.003	-0.001	0.834136
EUR	MCHC	MegaPRS - IndivTune - AFR	PRS-CS - IndivTune - EUR	-0.004	0.139	-0.143	7.00103e-172
EUR	MCHC	MegaPRS - IndivTune - AFR	PRS-CS - SumStatTune - AFR	-0.004	0	-0.004	0.222105
EUR	MCHC	MegaPRS - IndivTune - AFR	PRS-CS - SumStatTune - EUR	-0.004	0.138	-0.142	2.93127e-169
EUR	MCHC	MegaPRS - IndivTune - AFR	PRS-CS-multi - IndivTune - EUR+AFR	-0.004	0.139	-0.143	7.04562e-175
EUR	MCHC	MegaPRS - IndivTune - AFR	PRS-CS-multi - SumStatTune - EUR+AFR	-0.004	0.138	-0.142	2.84708e-169
EUR	MCHC	MegaPRS - IndivTune - AFR	PRS-CSx - IndivTune - EUR+AFR	-0.004	0.139	-0.143	1.92784e-176
EUR	MCHC	MegaPRS - IndivTune - AFR	PRS-CSx - SumStatTune - EUR+AFR	-0.004	0.045	-0.049	1.20679e-24
EUR	MCHC	MegaPRS - IndivTune - AFR	QuickPRS - SumStatTune - AFR	-0.004	-0.004	0	0.886511
EUR	MCHC	MegaPRS - IndivTune - AFR	QuickPRS - SumStatTune - EUR	-0.004	0.155	-0.159	1.54981e-215
EUR	MCHC	MegaPRS - IndivTune - AFR	QuickPRS-multi - IndivTune - EUR+AFR	-0.004	0.155	-0.159	6.15035e-215
EUR	MCHC	MegaPRS - IndivTune - AFR	QuickPRS-multi - SumStatTune - EUR+AFR	-0.004	0.155	-0.159	1.50139e-215
EUR	MCHC	MegaPRS - IndivTune - AFR	SBayesRC - SumStatTune - AFR	-0.004	-0.002	-0.002	0.683782
EUR	MCHC	MegaPRS - IndivTune - AFR	SBayesRC - SumStatTune - EUR	-0.004	0.161	-0.165	3.03463e-230
EUR	MCHC	MegaPRS - IndivTune - AFR	SBayesRC-multi - IndivTune - EUR+AFR	-0.004	0.16	-0.164	3.643e-231
EUR	MCHC	MegaPRS - IndivTune - AFR	SBayesRC-multi - SumStatTune - EUR+AFR	-0.004	0.161	-0.165	3.04915e-230
EUR	MCHC	MegaPRS - IndivTune - AFR	X-Wing - IndivTune - EUR+AFR	-0.004	0.13	-0.134	1.51425e-153
EUR	MCHC	MegaPRS - IndivTune - AFR	X-Wing - SumStatTune - EUR+AFR	-0.004	0.13	-0.134	5.38073e-152
EUR	MCHC	MegaPRS - IndivTune - AFR	lassosum - IndivTune - AFR	-0.004	-0.002	-0.002	0.471063
EUR	MCHC	MegaPRS - IndivTune - AFR	lassosum - IndivTune - EUR	-0.004	0.141	-0.145	1.33544e-175
EUR	MCHC	MegaPRS - IndivTune - AFR	lassosum - SumStatTune - AFR	-0.004	-0.009	0.005	0.269968
EUR	MCHC	MegaPRS - IndivTune - AFR	lassosum - SumStatTune - EUR	-0.004	0.141	-0.145	1.6299e-176
EUR	MCHC	MegaPRS - IndivTune - AFR	lassosum-multi - IndivTune - EUR+AFR	-0.004	0.14	-0.144	2.20024e-179
EUR	MCHC	MegaPRS - IndivTune - AFR	lassosum-multi - SumStatTune - EUR+AFR	-0.004	0.141	-0.145	1.61274e-176
EUR	MCHC	MegaPRS - IndivTune - AFR	pT+clump - IndivTune - AFR	-0.004	-0.004	0	0.984085
EUR	MCHC	MegaPRS - IndivTune - AFR	pT+clump - IndivTune - EUR	-0.004	0.116	-0.12	1.65129e-120
EUR	MCHC	MegaPRS - IndivTune - AFR	pT+clump-multi - IndivTune - EUR+AFR	-0.004	0.115	-0.119	6.53562e-122
EUR	MCHC	MegaPRS - IndivTune - EAS	All - IndivTune - EAS	0.092	0.118	-0.027	1.48786e-27
EUR	MCHC	MegaPRS - IndivTune - EAS	All - IndivTune - EUR	0.092	0.161	-0.069	3.1539e-73
EUR	MCHC	MegaPRS - IndivTune - EAS	All - IndivTune - EUR+EAS	0.092	0.162	-0.07	1.11167e-86
EUR	MCHC	MegaPRS - IndivTune - EAS	DBSLMM - IndivTune - EAS	0.092	0.097	-0.006	0.00755178
EUR	MCHC	MegaPRS - IndivTune - EAS	DBSLMM - IndivTune - EUR	0.092	0.137	-0.045	1.60097e-27
EUR	MCHC	MegaPRS - IndivTune - EAS	DBSLMM - SumStatTune - EAS	0.092	0.096	-0.005	0.0316703
EUR	MCHC	MegaPRS - IndivTune - EAS	DBSLMM - SumStatTune - EUR	0.092	0.137	-0.045	1.32564e-27
EUR	MCHC	MegaPRS - IndivTune - EAS	DBSLMM-multi - IndivTune - EUR+EAS	0.092	0.146	-0.054	2.6274e-59
EUR	MCHC	MegaPRS - IndivTune - EAS	DBSLMM-multi - SumStatTune - EUR+EAS	0.092	0.137	-0.045	1.29997e-27
EUR	MCHC	MegaPRS - IndivTune - EAS	LDpred2 - IndivTune - EAS	0.092	0.099	-0.007	6.27259e-05
EUR	MCHC	MegaPRS - IndivTune - EAS	LDpred2 - IndivTune - EUR	0.092	0.157	-0.065	1.96769e-62
EUR	MCHC	MegaPRS - IndivTune - EAS	LDpred2 - SumStatTune - EAS	0.092	0.095	-0.004	0.05882
EUR	MCHC	MegaPRS - IndivTune - EAS	LDpred2 - SumStatTune - EUR	0.092	0.154	-0.062	4.60431e-54
EUR	MCHC	MegaPRS - IndivTune - EAS	LDpred2-multi - IndivTune - EUR+EAS	0.092	0.16	-0.068	1.2722e-87
EUR	MCHC	MegaPRS - IndivTune - EAS	LDpred2-multi - SumStatTune - EUR+EAS	0.092	0.154	-0.062	4.60442e-54
EUR	MCHC	MegaPRS - IndivTune - EAS	MegaPRS - IndivTune - EAS	0.137	0.137	NA	NA
EUR	MCHC	MegaPRS - IndivTune - EAS	MegaPRS - IndivTune - EUR	0.092	0.153	-0.062	8.6083e-56
EUR	MCHC	MegaPRS - IndivTune - EAS	MegaPRS - SumStatTune - EAS	0.092	0.091	0.001	0.0571104
EUR	MCHC	MegaPRS - IndivTune - EAS	MegaPRS - SumStatTune - EUR	0.092	0.152	-0.061	1.96717e-54
EUR	MCHC	MegaPRS - IndivTune - EAS	MegaPRS-multi - IndivTune - EUR+EAS	0.092	0.157	-0.065	1.65896e-85
EUR	MCHC	MegaPRS - IndivTune - EAS	MegaPRS-multi - SumStatTune - EUR+EAS	0.092	0.152	-0.061	1.89716e-54
EUR	MCHC	MegaPRS - IndivTune - EAS	PRS-CS - IndivTune - EAS	0.092	0.092	0	0.992124
EUR	MCHC	MegaPRS - IndivTune - EAS	PRS-CS - IndivTune - EUR	0.092	0.139	-0.047	7.81401e-30
EUR	MCHC	MegaPRS - IndivTune - EAS	PRS-CS - SumStatTune - EAS	0.092	0.086	0.006	0.00334198
EUR	MCHC	MegaPRS - IndivTune - EAS	PRS-CS - SumStatTune - EUR	0.092	0.138	-0.046	1.52216e-28
EUR	MCHC	MegaPRS - IndivTune - EAS	PRS-CS-multi - IndivTune - EUR+EAS	0.092	0.145	-0.054	5.66806e-52
EUR	MCHC	MegaPRS - IndivTune - EAS	PRS-CS-multi - SumStatTune - EUR+EAS	0.092	0.138	-0.047	1.49644e-28
EUR	MCHC	MegaPRS - IndivTune - EAS	PRS-CSx - IndivTune - EUR+EAS	0.092	0.15	-0.058	4.80749e-67
EUR	MCHC	MegaPRS - IndivTune - EAS	PRS-CSx - SumStatTune - EUR+EAS	0.092	0.148	-0.057	7.73619e-63
EUR	MCHC	MegaPRS - IndivTune - EAS	QuickPRS - SumStatTune - EAS	0.092	0.092	-0.001	0.272485
EUR	MCHC	MegaPRS - IndivTune - EAS	QuickPRS - SumStatTune - EUR	0.092	0.155	-0.064	6.93308e-60
EUR	MCHC	MegaPRS - IndivTune - EAS	QuickPRS-multi - IndivTune - EUR+EAS	0.092	0.158	-0.067	8.4469e-90
EUR	MCHC	MegaPRS - IndivTune - EAS	QuickPRS-multi - SumStatTune - EUR+EAS	0.092	0.155	-0.064	6.76506e-60
EUR	MCHC	MegaPRS - IndivTune - EAS	SBayesRC - SumStatTune - EAS	0.092	0.099	-0.007	0.000767426
EUR	MCHC	MegaPRS - IndivTune - EAS	SBayesRC - SumStatTune - EUR	0.092	0.161	-0.069	3.1539e-73
EUR	MCHC	MegaPRS - IndivTune - EAS	SBayesRC-multi - IndivTune - EUR+EAS	0.092	0.161	-0.07	1.29907e-85
EUR	MCHC	MegaPRS - IndivTune - EAS	SBayesRC-multi - SumStatTune - EUR+EAS	0.092	0.161	-0.069	3.17009e-73
EUR	MCHC	MegaPRS - IndivTune - EAS	X-Wing - IndivTune - EUR+EAS	0.092	0.15	-0.058	2.89963e-73
EUR	MCHC	MegaPRS - IndivTune - EAS	X-Wing - SumStatTune - EUR+EAS	0.092	0.142	-0.05	1.09983e-35
EUR	MCHC	MegaPRS - IndivTune - EAS	lassosum - IndivTune - EAS	0.092	0.096	-0.004	0.10801
EUR	MCHC	MegaPRS - IndivTune - EAS	lassosum - IndivTune - EUR	0.092	0.141	-0.049	1.65213e-33
EUR	MCHC	MegaPRS - IndivTune - EAS	lassosum - SumStatTune - EAS	0.092	0.092	-0.001	0.735967
EUR	MCHC	MegaPRS - IndivTune - EAS	lassosum - SumStatTune - EUR	0.092	0.141	-0.049	5.51021e-34
EUR	MCHC	MegaPRS - IndivTune - EAS	lassosum-multi - IndivTune - EUR+EAS	0.092	0.146	-0.054	1.33779e-53
EUR	MCHC	MegaPRS - IndivTune - EAS	lassosum-multi - SumStatTune - EUR+EAS	0.092	0.141	-0.049	5.47167e-34
EUR	MCHC	MegaPRS - IndivTune - EAS	pT+clump - IndivTune - EAS	0.092	0.092	0	0.993991
EUR	MCHC	MegaPRS - IndivTune - EAS	pT+clump - IndivTune - EUR	0.092	0.116	-0.024	2.02929e-08
EUR	MCHC	MegaPRS - IndivTune - EAS	pT+clump-multi - IndivTune - EUR+EAS	0.092	0.128	-0.036	1.0325e-23
EUR	MCHC	MegaPRS - IndivTune - EUR	All - IndivTune - AFR	0.153	0.018	0.136	3.88954e-174
EUR	MCHC	MegaPRS - IndivTune - EUR	All - IndivTune - EAS	0.153	0.118	0.035	2.75191e-26
EUR	MCHC	MegaPRS - IndivTune - EUR	All - IndivTune - EUR	0.153	0.161	-0.007	3.02288e-05
EUR	MCHC	MegaPRS - IndivTune - EUR	All - IndivTune - EUR	0.153	0.161	-0.007	3.02288e-05
EUR	MCHC	MegaPRS - IndivTune - EUR	All - IndivTune - EUR+AFR	0.153	0.161	-0.007	2.77899e-05
EUR	MCHC	MegaPRS - IndivTune - EUR	All - IndivTune - EUR+EAS	0.153	0.162	-0.008	2.82268e-06
EUR	MCHC	MegaPRS - IndivTune - EUR	DBSLMM - IndivTune - AFR	0.153	-0.015	0.168	1.06343e-232
EUR	MCHC	MegaPRS - IndivTune - EUR	DBSLMM - IndivTune - EAS	0.153	0.097	0.056	1.29778e-48
EUR	MCHC	MegaPRS - IndivTune - EUR	DBSLMM - IndivTune - EUR	0.153	0.137	0.017	9.53036e-17
EUR	MCHC	MegaPRS - IndivTune - EUR	DBSLMM - IndivTune - EUR	0.153	0.137	0.017	9.53036e-17
EUR	MCHC	MegaPRS - IndivTune - EUR	DBSLMM - SumStatTune - AFR	0.153	-0.015	0.168	4.60838e-233
EUR	MCHC	MegaPRS - IndivTune - EUR	DBSLMM - SumStatTune - EAS	0.153	0.096	0.057	5.60871e-50
EUR	MCHC	MegaPRS - IndivTune - EUR	DBSLMM - SumStatTune - EUR	0.153	0.137	0.017	1.53123e-16
EUR	MCHC	MegaPRS - IndivTune - EUR	DBSLMM - SumStatTune - EUR	0.153	0.137	0.017	1.53123e-16
EUR	MCHC	MegaPRS - IndivTune - EUR	DBSLMM-multi - IndivTune - EUR+AFR	0.153	0.137	0.017	8.50302e-17
EUR	MCHC	MegaPRS - IndivTune - EUR	DBSLMM-multi - IndivTune - EUR+EAS	0.153	0.146	0.008	0.000156901
EUR	MCHC	MegaPRS - IndivTune - EUR	DBSLMM-multi - SumStatTune - EUR+AFR	0.153	0.137	0.017	1.58186e-16
EUR	MCHC	MegaPRS - IndivTune - EUR	DBSLMM-multi - SumStatTune - EUR+EAS	0.153	0.137	0.017	1.58186e-16
EUR	MCHC	MegaPRS - IndivTune - EUR	LDpred2 - IndivTune - AFR	0.153	-0.005	0.158	1.53497e-211
EUR	MCHC	MegaPRS - IndivTune - EUR	LDpred2 - IndivTune - EAS	0.153	0.099	0.055	7.27252e-47
EUR	MCHC	MegaPRS - IndivTune - EUR	LDpred2 - IndivTune - EUR	0.153	0.157	-0.004	0.0167521
EUR	MCHC	MegaPRS - IndivTune - EUR	LDpred2 - IndivTune - EUR	0.153	0.157	-0.004	0.0167521
EUR	MCHC	MegaPRS - IndivTune - EUR	LDpred2 - SumStatTune - AFR	0.153	-0.002	0.156	3.1619e-206
EUR	MCHC	MegaPRS - IndivTune - EUR	LDpred2 - SumStatTune - EAS	0.153	0.095	0.058	1.61072e-51
EUR	MCHC	MegaPRS - IndivTune - EUR	LDpred2 - SumStatTune - EUR	0.153	0.154	0	0.95954
EUR	MCHC	MegaPRS - IndivTune - EUR	LDpred2 - SumStatTune - EUR	0.153	0.154	0	0.95954
EUR	MCHC	MegaPRS - IndivTune - EUR	LDpred2-multi - IndivTune - EUR+AFR	0.153	0.157	-0.003	0.0256259
EUR	MCHC	MegaPRS - IndivTune - EUR	LDpred2-multi - IndivTune - EUR+EAS	0.153	0.16	-0.006	6.98417e-05
EUR	MCHC	MegaPRS - IndivTune - EUR	LDpred2-multi - SumStatTune - EUR+AFR	0.153	0.154	0	0.959447
EUR	MCHC	MegaPRS - IndivTune - EUR	LDpred2-multi - SumStatTune - EUR+EAS	0.153	0.154	0	0.959447
EUR	MCHC	MegaPRS - IndivTune - EUR	MegaPRS - IndivTune - AFR	0.153	-0.004	0.157	2.86147e-210
EUR	MCHC	MegaPRS - IndivTune - EUR	MegaPRS - IndivTune - EAS	0.153	0.092	0.062	8.6083e-56
EUR	MCHC	MegaPRS - IndivTune - EUR	MegaPRS - IndivTune - EUR	0.137	0.137	NA	NA
EUR	MCHC	MegaPRS - IndivTune - EUR	MegaPRS - IndivTune - EUR	0.137	0.137	NA	NA
EUR	MCHC	MegaPRS - IndivTune - EUR	MegaPRS - SumStatTune - AFR	0.153	-0.003	0.156	1.34614e-207
EUR	MCHC	MegaPRS - IndivTune - EUR	MegaPRS - SumStatTune - EAS	0.153	0.091	0.063	7.7469e-57
EUR	MCHC	MegaPRS - IndivTune - EUR	MegaPRS - SumStatTune - EUR	0.153	0.152	0.001	0.322516
EUR	MCHC	MegaPRS - IndivTune - EUR	MegaPRS - SumStatTune - EUR	0.153	0.152	0.001	0.322516
EUR	MCHC	MegaPRS - IndivTune - EUR	MegaPRS-multi - IndivTune - EUR+AFR	0.153	0.153	0	0.00997333
EUR	MCHC	MegaPRS - IndivTune - EUR	MegaPRS-multi - IndivTune - EUR+EAS	0.153	0.157	-0.003	1.2854e-05
EUR	MCHC	MegaPRS - IndivTune - EUR	MegaPRS-multi - SumStatTune - EUR+AFR	0.153	0.152	0.001	0.326607
EUR	MCHC	MegaPRS - IndivTune - EUR	MegaPRS-multi - SumStatTune - EUR+EAS	0.153	0.152	0.001	0.326607
EUR	MCHC	MegaPRS - IndivTune - EUR	PRS-CS - IndivTune - AFR	0.153	-0.003	0.157	4.74113e-208
EUR	MCHC	MegaPRS - IndivTune - EUR	PRS-CS - IndivTune - EAS	0.153	0.092	0.062	4.81797e-59
EUR	MCHC	MegaPRS - IndivTune - EUR	PRS-CS - IndivTune - EUR	0.153	0.139	0.014	3.22845e-13
EUR	MCHC	MegaPRS - IndivTune - EUR	PRS-CS - IndivTune - EUR	0.153	0.139	0.014	3.22845e-13
EUR	MCHC	MegaPRS - IndivTune - EUR	PRS-CS - SumStatTune - AFR	0.153	0	0.153	2.25601e-199
EUR	MCHC	MegaPRS - IndivTune - EUR	PRS-CS - SumStatTune - EAS	0.153	0.086	0.068	3.06258e-62
EUR	MCHC	MegaPRS - IndivTune - EUR	PRS-CS - SumStatTune - EUR	0.153	0.138	0.015	7.74307e-15
EUR	MCHC	MegaPRS - IndivTune - EUR	PRS-CS - SumStatTune - EUR	0.153	0.138	0.015	7.74307e-15
EUR	MCHC	MegaPRS - IndivTune - EUR	PRS-CS-multi - IndivTune - EUR+AFR	0.153	0.139	0.015	1.18787e-13
EUR	MCHC	MegaPRS - IndivTune - EUR	PRS-CS-multi - IndivTune - EUR+EAS	0.153	0.145	0.008	3.6183e-05
EUR	MCHC	MegaPRS - IndivTune - EUR	PRS-CS-multi - SumStatTune - EUR+AFR	0.153	0.138	0.015	7.95899e-15
EUR	MCHC	MegaPRS - IndivTune - EUR	PRS-CS-multi - SumStatTune - EUR+EAS	0.153	0.138	0.015	7.95899e-15
EUR	MCHC	MegaPRS - IndivTune - EUR	PRS-CSx - IndivTune - EUR+AFR	0.153	0.139	0.015	6.98378e-14
EUR	MCHC	MegaPRS - IndivTune - EUR	PRS-CSx - IndivTune - EUR+EAS	0.153	0.15	0.003	0.0778259
EUR	MCHC	MegaPRS - IndivTune - EUR	PRS-CSx - SumStatTune - EUR+AFR	0.153	0.045	0.109	2.05618e-137
EUR	MCHC	MegaPRS - IndivTune - EUR	PRS-CSx - SumStatTune - EUR+EAS	0.153	0.148	0.005	0.0184069
EUR	MCHC	MegaPRS - IndivTune - EUR	QuickPRS - SumStatTune - AFR	0.153	-0.004	0.157	4.10629e-210
EUR	MCHC	MegaPRS - IndivTune - EUR	QuickPRS - SumStatTune - EAS	0.153	0.092	0.061	9.58638e-55
EUR	MCHC	MegaPRS - IndivTune - EUR	QuickPRS - SumStatTune - EUR	0.153	0.155	-0.002	0.00568625
EUR	MCHC	MegaPRS - IndivTune - EUR	QuickPRS - SumStatTune - EUR	0.153	0.155	-0.002	0.00568625
EUR	MCHC	MegaPRS - IndivTune - EUR	QuickPRS-multi - IndivTune - EUR+AFR	0.153	0.155	-0.002	0.00738372
EUR	MCHC	MegaPRS - IndivTune - EUR	QuickPRS-multi - IndivTune - EUR+EAS	0.153	0.158	-0.005	1.02033e-06
EUR	MCHC	MegaPRS - IndivTune - EUR	QuickPRS-multi - SumStatTune - EUR+AFR	0.153	0.155	-0.002	0.00554605
EUR	MCHC	MegaPRS - IndivTune - EUR	QuickPRS-multi - SumStatTune - EUR+EAS	0.153	0.155	-0.002	0.00554605
EUR	MCHC	MegaPRS - IndivTune - EUR	SBayesRC - SumStatTune - AFR	0.153	-0.002	0.156	2.28551e-205
EUR	MCHC	MegaPRS - IndivTune - EUR	SBayesRC - SumStatTune - EAS	0.153	0.099	0.055	1.61744e-48
EUR	MCHC	MegaPRS - IndivTune - EUR	SBayesRC - SumStatTune - EUR	0.153	0.161	-0.007	3.02288e-05
EUR	MCHC	MegaPRS - IndivTune - EUR	SBayesRC - SumStatTune - EUR	0.153	0.161	-0.007	3.02288e-05
EUR	MCHC	MegaPRS - IndivTune - EUR	SBayesRC-multi - IndivTune - EUR+AFR	0.153	0.16	-0.007	4.23966e-05
EUR	MCHC	MegaPRS - IndivTune - EUR	SBayesRC-multi - IndivTune - EUR+EAS	0.153	0.161	-0.008	6.12568e-06
EUR	MCHC	MegaPRS - IndivTune - EUR	SBayesRC-multi - SumStatTune - EUR+AFR	0.153	0.161	-0.007	3.03049e-05
EUR	MCHC	MegaPRS - IndivTune - EUR	SBayesRC-multi - SumStatTune - EUR+EAS	0.153	0.161	-0.007	3.03049e-05
EUR	MCHC	MegaPRS - IndivTune - EUR	X-Wing - IndivTune - EUR+AFR	0.153	0.13	0.023	5.73775e-27
EUR	MCHC	MegaPRS - IndivTune - EUR	X-Wing - IndivTune - EUR+EAS	0.153	0.15	0.004	0.0707871
EUR	MCHC	MegaPRS - IndivTune - EUR	X-Wing - SumStatTune - EUR+AFR	0.153	0.13	0.023	1.70288e-26
EUR	MCHC	MegaPRS - IndivTune - EUR	X-Wing - SumStatTune - EUR+EAS	0.153	0.142	0.012	1.84929e-08
EUR	MCHC	MegaPRS - IndivTune - EUR	lassosum - IndivTune - AFR	0.153	-0.002	0.155	9.20329e-205
EUR	MCHC	MegaPRS - IndivTune - EUR	lassosum - IndivTune - EAS	0.153	0.096	0.058	4.19412e-55
EUR	MCHC	MegaPRS - IndivTune - EUR	lassosum - IndivTune - EUR	0.153	0.141	0.013	7.81747e-11
EUR	MCHC	MegaPRS - IndivTune - EUR	lassosum - IndivTune - EUR	0.153	0.141	0.013	7.81747e-11
EUR	MCHC	MegaPRS - IndivTune - EUR	lassosum - SumStatTune - AFR	0.153	-0.009	0.162	1.32692e-222
EUR	MCHC	MegaPRS - IndivTune - EUR	lassosum - SumStatTune - EAS	0.153	0.092	0.061	4.86111e-57
EUR	MCHC	MegaPRS - IndivTune - EUR	lassosum - SumStatTune - EUR	0.153	0.141	0.012	2.48722e-10
EUR	MCHC	MegaPRS - IndivTune - EUR	lassosum - SumStatTune - EUR	0.153	0.141	0.012	2.48722e-10
EUR	MCHC	MegaPRS - IndivTune - EUR	lassosum-multi - IndivTune - EUR+AFR	0.153	0.14	0.013	3.86883e-11
EUR	MCHC	MegaPRS - IndivTune - EUR	lassosum-multi - IndivTune - EUR+EAS	0.153	0.146	0.008	6.47496e-05
EUR	MCHC	MegaPRS - IndivTune - EUR	lassosum-multi - SumStatTune - EUR+AFR	0.153	0.141	0.012	2.50809e-10
EUR	MCHC	MegaPRS - IndivTune - EUR	lassosum-multi - SumStatTune - EUR+EAS	0.153	0.141	0.012	2.50809e-10
EUR	MCHC	MegaPRS - IndivTune - EUR	pT+clump - IndivTune - AFR	0.153	-0.004	0.158	5.73456e-211
EUR	MCHC	MegaPRS - IndivTune - EUR	pT+clump - IndivTune - EAS	0.153	0.092	0.062	5.02341e-60
EUR	MCHC	MegaPRS - IndivTune - EUR	pT+clump - IndivTune - EUR	0.153	0.116	0.038	5.13962e-41
EUR	MCHC	MegaPRS - IndivTune - EUR	pT+clump - IndivTune - EUR	0.153	0.116	0.038	5.13962e-41
EUR	MCHC	MegaPRS - IndivTune - EUR	pT+clump-multi - IndivTune - EUR+AFR	0.153	0.115	0.038	1.20496e-41
EUR	MCHC	MegaPRS - IndivTune - EUR	pT+clump-multi - IndivTune - EUR+EAS	0.153	0.128	0.026	9.01409e-22
EUR	MCHC	MegaPRS - SumStatTune - AFR	All - IndivTune - AFR	-0.003	0.018	-0.02	1.1535e-06
EUR	MCHC	MegaPRS - SumStatTune - AFR	All - IndivTune - EUR	-0.003	0.161	-0.163	7.52099e-228
EUR	MCHC	MegaPRS - SumStatTune - AFR	All - IndivTune - EUR+AFR	-0.003	0.161	-0.163	4.63399e-226
EUR	MCHC	MegaPRS - SumStatTune - AFR	DBSLMM - IndivTune - AFR	-0.003	-0.015	0.012	0.00618488
EUR	MCHC	MegaPRS - SumStatTune - AFR	DBSLMM - IndivTune - EUR	-0.003	0.137	-0.139	2.19465e-164
EUR	MCHC	MegaPRS - SumStatTune - AFR	DBSLMM - SumStatTune - AFR	-0.003	-0.015	0.012	0.00560987
EUR	MCHC	MegaPRS - SumStatTune - AFR	DBSLMM - SumStatTune - EUR	-0.003	0.137	-0.139	4.44556e-164
EUR	MCHC	MegaPRS - SumStatTune - AFR	DBSLMM-multi - IndivTune - EUR+AFR	-0.003	0.137	-0.139	1.83587e-164
EUR	MCHC	MegaPRS - SumStatTune - AFR	DBSLMM-multi - SumStatTune - EUR+AFR	-0.003	0.137	-0.139	4.30876e-164
EUR	MCHC	MegaPRS - SumStatTune - AFR	LDpred2 - IndivTune - AFR	-0.003	-0.005	0.002	0.383005
EUR	MCHC	MegaPRS - SumStatTune - AFR	LDpred2 - IndivTune - EUR	-0.003	0.157	-0.16	5.24077e-218
EUR	MCHC	MegaPRS - SumStatTune - AFR	LDpred2 - SumStatTune - AFR	-0.003	-0.002	0	0.908853
EUR	MCHC	MegaPRS - SumStatTune - AFR	LDpred2 - SumStatTune - EUR	-0.003	0.154	-0.156	3.45805e-208
EUR	MCHC	MegaPRS - SumStatTune - AFR	LDpred2-multi - IndivTune - EUR+AFR	-0.003	0.157	-0.159	2.24126e-220
EUR	MCHC	MegaPRS - SumStatTune - AFR	LDpred2-multi - SumStatTune - EUR+AFR	-0.003	0.154	-0.156	3.4705e-208
EUR	MCHC	MegaPRS - SumStatTune - AFR	MegaPRS - IndivTune - AFR	-0.003	-0.004	0.002	0.638052
EUR	MCHC	MegaPRS - SumStatTune - AFR	MegaPRS - IndivTune - EUR	-0.003	0.153	-0.156	1.34614e-207
EUR	MCHC	MegaPRS - SumStatTune - AFR	MegaPRS - SumStatTune - AFR	0.137	0.137	NA	NA
EUR	MCHC	MegaPRS - SumStatTune - AFR	MegaPRS - SumStatTune - EUR	-0.003	0.152	-0.155	2.93968e-204
EUR	MCHC	MegaPRS - SumStatTune - AFR	MegaPRS-multi - IndivTune - EUR+AFR	-0.003	0.153	-0.156	1.37822e-209
EUR	MCHC	MegaPRS - SumStatTune - AFR	MegaPRS-multi - SumStatTune - EUR+AFR	-0.003	0.152	-0.155	2.81848e-204
EUR	MCHC	MegaPRS - SumStatTune - AFR	PRS-CS - IndivTune - AFR	-0.003	-0.003	0.001	0.82575
EUR	MCHC	MegaPRS - SumStatTune - AFR	PRS-CS - IndivTune - EUR	-0.003	0.139	-0.142	4.39091e-170
EUR	MCHC	MegaPRS - SumStatTune - AFR	PRS-CS - SumStatTune - AFR	-0.003	0	-0.003	0.33015
EUR	MCHC	MegaPRS - SumStatTune - AFR	PRS-CS - SumStatTune - EUR	-0.003	0.138	-0.141	1.83247e-167
EUR	MCHC	MegaPRS - SumStatTune - AFR	PRS-CS-multi - IndivTune - EUR+AFR	-0.003	0.139	-0.141	5.62844e-174
EUR	MCHC	MegaPRS - SumStatTune - AFR	PRS-CS-multi - SumStatTune - EUR+AFR	-0.003	0.138	-0.141	1.78866e-167
EUR	MCHC	MegaPRS - SumStatTune - AFR	PRS-CSx - IndivTune - EUR+AFR	-0.003	0.139	-0.141	4.21858e-175
EUR	MCHC	MegaPRS - SumStatTune - AFR	PRS-CSx - SumStatTune - EUR+AFR	-0.003	0.045	-0.047	5.24054e-24
EUR	MCHC	MegaPRS - SumStatTune - AFR	QuickPRS - SumStatTune - AFR	-0.003	-0.004	0.001	2.00854e-06
EUR	MCHC	MegaPRS - SumStatTune - AFR	QuickPRS - SumStatTune - EUR	-0.003	0.155	-0.158	3.19622e-213
EUR	MCHC	MegaPRS - SumStatTune - AFR	QuickPRS-multi - IndivTune - EUR+AFR	-0.003	0.155	-0.158	2.72961e-212
EUR	MCHC	MegaPRS - SumStatTune - AFR	QuickPRS-multi - SumStatTune - EUR+AFR	-0.003	0.155	-0.158	3.11075e-213
EUR	MCHC	MegaPRS - SumStatTune - AFR	SBayesRC - SumStatTune - AFR	-0.003	-0.002	0	0.99503
EUR	MCHC	MegaPRS - SumStatTune - AFR	SBayesRC - SumStatTune - EUR	-0.003	0.161	-0.163	7.52099e-228
EUR	MCHC	MegaPRS - SumStatTune - AFR	SBayesRC-multi - IndivTune - EUR+AFR	-0.003	0.16	-0.163	3.84503e-229
EUR	MCHC	MegaPRS - SumStatTune - AFR	SBayesRC-multi - SumStatTune - EUR+AFR	-0.003	0.161	-0.163	7.55252e-228
EUR	MCHC	MegaPRS - SumStatTune - AFR	X-Wing - IndivTune - EUR+AFR	-0.003	0.13	-0.133	4.28456e-152
EUR	MCHC	MegaPRS - SumStatTune - AFR	X-Wing - SumStatTune - EUR+AFR	-0.003	0.13	-0.133	4.46974e-150
EUR	MCHC	MegaPRS - SumStatTune - AFR	lassosum - IndivTune - AFR	-0.003	-0.002	-0.001	0.78973
EUR	MCHC	MegaPRS - SumStatTune - AFR	lassosum - IndivTune - EUR	-0.003	0.141	-0.143	2.73032e-173
EUR	MCHC	MegaPRS - SumStatTune - AFR	lassosum - SumStatTune - AFR	-0.003	-0.009	0.006	0.0798806
EUR	MCHC	MegaPRS - SumStatTune - AFR	lassosum - SumStatTune - EUR	-0.003	0.141	-0.144	3.68766e-174
EUR	MCHC	MegaPRS - SumStatTune - AFR	lassosum-multi - IndivTune - EUR+AFR	-0.003	0.14	-0.143	4.62754e-177
EUR	MCHC	MegaPRS - SumStatTune - AFR	lassosum-multi - SumStatTune - EUR+AFR	-0.003	0.141	-0.144	3.65739e-174
EUR	MCHC	MegaPRS - SumStatTune - AFR	pT+clump - IndivTune - AFR	-0.003	-0.004	0.002	0.627789
EUR	MCHC	MegaPRS - SumStatTune - AFR	pT+clump - IndivTune - EUR	-0.003	0.116	-0.118	5.69968e-118
EUR	MCHC	MegaPRS - SumStatTune - AFR	pT+clump-multi - IndivTune - EUR+AFR	-0.003	0.115	-0.118	5.14285e-120
EUR	MCHC	MegaPRS - SumStatTune - EAS	All - IndivTune - EAS	0.091	0.118	-0.028	2.19078e-27
EUR	MCHC	MegaPRS - SumStatTune - EAS	All - IndivTune - EUR	0.091	0.161	-0.07	7.62944e-74
EUR	MCHC	MegaPRS - SumStatTune - EAS	All - IndivTune - EUR+EAS	0.091	0.162	-0.071	9.06103e-87
EUR	MCHC	MegaPRS - SumStatTune - EAS	DBSLMM - IndivTune - EAS	0.091	0.097	-0.007	0.00192835
EUR	MCHC	MegaPRS - SumStatTune - EAS	DBSLMM - IndivTune - EUR	0.091	0.137	-0.046	1.96078e-28
EUR	MCHC	MegaPRS - SumStatTune - EAS	DBSLMM - SumStatTune - EAS	0.091	0.096	-0.006	0.00850723
EUR	MCHC	MegaPRS - SumStatTune - EAS	DBSLMM - SumStatTune - EUR	0.091	0.137	-0.046	1.68886e-28
EUR	MCHC	MegaPRS - SumStatTune - EAS	DBSLMM-multi - IndivTune - EUR+EAS	0.091	0.146	-0.055	2.0166e-60
EUR	MCHC	MegaPRS - SumStatTune - EAS	DBSLMM-multi - SumStatTune - EUR+EAS	0.091	0.137	-0.046	1.65534e-28
EUR	MCHC	MegaPRS - SumStatTune - EAS	LDpred2 - IndivTune - EAS	0.091	0.099	-0.008	1.42297e-05
EUR	MCHC	MegaPRS - SumStatTune - EAS	LDpred2 - IndivTune - EUR	0.091	0.157	-0.067	2.75113e-63
EUR	MCHC	MegaPRS - SumStatTune - EAS	LDpred2 - SumStatTune - EAS	0.091	0.095	-0.005	0.0272641
EUR	MCHC	MegaPRS - SumStatTune - EAS	LDpred2 - SumStatTune - EUR	0.091	0.154	-0.063	6.89012e-55
EUR	MCHC	MegaPRS - SumStatTune - EAS	LDpred2-multi - IndivTune - EUR+EAS	0.091	0.16	-0.069	6.34877e-88
EUR	MCHC	MegaPRS - SumStatTune - EAS	LDpred2-multi - SumStatTune - EUR+EAS	0.091	0.154	-0.063	6.88913e-55
EUR	MCHC	MegaPRS - SumStatTune - EAS	MegaPRS - IndivTune - EAS	0.091	0.092	-0.001	0.0571104
EUR	MCHC	MegaPRS - SumStatTune - EAS	MegaPRS - IndivTune - EUR	0.091	0.153	-0.063	7.7469e-57
EUR	MCHC	MegaPRS - SumStatTune - EAS	MegaPRS - SumStatTune - EAS	0.137	0.137	NA	NA
EUR	MCHC	MegaPRS - SumStatTune - EAS	MegaPRS - SumStatTune - EUR	0.091	0.152	-0.062	2.93799e-55
EUR	MCHC	MegaPRS - SumStatTune - EAS	MegaPRS-multi - IndivTune - EUR+EAS	0.091	0.157	-0.066	3.43438e-86
EUR	MCHC	MegaPRS - SumStatTune - EAS	MegaPRS-multi - SumStatTune - EUR+EAS	0.091	0.152	-0.062	2.83176e-55
EUR	MCHC	MegaPRS - SumStatTune - EAS	PRS-CS - IndivTune - EAS	0.091	0.092	-0.001	0.690924
EUR	MCHC	MegaPRS - SumStatTune - EAS	PRS-CS - IndivTune - EUR	0.091	0.139	-0.049	8.25332e-31
EUR	MCHC	MegaPRS - SumStatTune - EAS	PRS-CS - SumStatTune - EAS	0.091	0.086	0.005	0.011702
EUR	MCHC	MegaPRS - SumStatTune - EAS	PRS-CS - SumStatTune - EUR	0.091	0.138	-0.048	1.66326e-29
EUR	MCHC	MegaPRS - SumStatTune - EAS	PRS-CS-multi - IndivTune - EUR+EAS	0.091	0.145	-0.055	8.51316e-53
EUR	MCHC	MegaPRS - SumStatTune - EAS	PRS-CS-multi - SumStatTune - EUR+EAS	0.091	0.138	-0.048	1.63431e-29
EUR	MCHC	MegaPRS - SumStatTune - EAS	PRS-CSx - IndivTune - EUR+EAS	0.091	0.15	-0.059	2.27921e-67
EUR	MCHC	MegaPRS - SumStatTune - EAS	PRS-CSx - SumStatTune - EUR+EAS	0.091	0.148	-0.058	7.29305e-64
EUR	MCHC	MegaPRS - SumStatTune - EAS	QuickPRS - SumStatTune - EAS	0.091	0.092	-0.002	6.98633e-07
EUR	MCHC	MegaPRS - SumStatTune - EAS	QuickPRS - SumStatTune - EUR	0.091	0.155	-0.065	7.05095e-61
EUR	MCHC	MegaPRS - SumStatTune - EAS	QuickPRS-multi - IndivTune - EUR+EAS	0.091	0.158	-0.068	2.88043e-91
EUR	MCHC	MegaPRS - SumStatTune - EAS	QuickPRS-multi - SumStatTune - EUR+EAS	0.091	0.155	-0.065	6.87581e-61
EUR	MCHC	MegaPRS - SumStatTune - EAS	SBayesRC - SumStatTune - EAS	0.091	0.099	-0.008	0.000258245
EUR	MCHC	MegaPRS - SumStatTune - EAS	SBayesRC - SumStatTune - EUR	0.091	0.161	-0.07	7.62944e-74
EUR	MCHC	MegaPRS - SumStatTune - EAS	SBayesRC-multi - IndivTune - EUR+EAS	0.091	0.161	-0.071	9.01444e-86
EUR	MCHC	MegaPRS - SumStatTune - EAS	SBayesRC-multi - SumStatTune - EUR+EAS	0.091	0.161	-0.07	7.66859e-74
EUR	MCHC	MegaPRS - SumStatTune - EAS	X-Wing - IndivTune - EUR+EAS	0.091	0.15	-0.059	2.99063e-74
EUR	MCHC	MegaPRS - SumStatTune - EAS	X-Wing - SumStatTune - EUR+EAS	0.091	0.142	-0.051	1.33627e-36
EUR	MCHC	MegaPRS - SumStatTune - EAS	lassosum - IndivTune - EAS	0.091	0.096	-0.005	0.0561011
EUR	MCHC	MegaPRS - SumStatTune - EAS	lassosum - IndivTune - EUR	0.091	0.141	-0.05	2.06489e-34
EUR	MCHC	MegaPRS - SumStatTune - EAS	lassosum - SumStatTune - EAS	0.091	0.092	-0.002	0.444233
EUR	MCHC	MegaPRS - SumStatTune - EAS	lassosum - SumStatTune - EUR	0.091	0.141	-0.05	6.8247e-35
EUR	MCHC	MegaPRS - SumStatTune - EAS	lassosum-multi - IndivTune - EUR+EAS	0.091	0.146	-0.055	8.05594e-54
EUR	MCHC	MegaPRS - SumStatTune - EAS	lassosum-multi - SumStatTune - EUR+EAS	0.091	0.141	-0.05	6.77532e-35
EUR	MCHC	MegaPRS - SumStatTune - EAS	pT+clump - IndivTune - EAS	0.091	0.092	-0.001	0.739211
EUR	MCHC	MegaPRS - SumStatTune - EAS	pT+clump - IndivTune - EUR	0.091	0.116	-0.025	5.73937e-09
EUR	MCHC	MegaPRS - SumStatTune - EAS	pT+clump-multi - IndivTune - EUR+EAS	0.091	0.128	-0.037	2.8647e-24
EUR	MCHC	MegaPRS - SumStatTune - EUR	All - IndivTune - AFR	0.152	0.018	0.135	5.39806e-173
EUR	MCHC	MegaPRS - SumStatTune - EUR	All - IndivTune - EAS	0.152	0.118	0.034	9.85012e-26
EUR	MCHC	MegaPRS - SumStatTune - EUR	All - IndivTune - EUR	0.152	0.161	-0.008	4.73457e-06
EUR	MCHC	MegaPRS - SumStatTune - EUR	All - IndivTune - EUR	0.152	0.161	-0.008	4.73457e-06
EUR	MCHC	MegaPRS - SumStatTune - EUR	All - IndivTune - EUR+AFR	0.152	0.161	-0.008	4.43924e-06
EUR	MCHC	MegaPRS - SumStatTune - EUR	All - IndivTune - EUR+EAS	0.152	0.162	-0.009	2.69987e-07
EUR	MCHC	MegaPRS - SumStatTune - EUR	DBSLMM - IndivTune - AFR	0.152	-0.015	0.167	3.12122e-229
EUR	MCHC	MegaPRS - SumStatTune - EUR	DBSLMM - IndivTune - EAS	0.152	0.097	0.055	8.22274e-48
EUR	MCHC	MegaPRS - SumStatTune - EUR	DBSLMM - IndivTune - EUR	0.152	0.137	0.015	7.24721e-13
EUR	MCHC	MegaPRS - SumStatTune - EUR	DBSLMM - IndivTune - EUR	0.152	0.137	0.015	7.24721e-13
EUR	MCHC	MegaPRS - SumStatTune - EUR	DBSLMM - SumStatTune - AFR	0.152	-0.015	0.167	1.26043e-229
EUR	MCHC	MegaPRS - SumStatTune - EUR	DBSLMM - SumStatTune - EAS	0.152	0.096	0.056	4.74056e-49
EUR	MCHC	MegaPRS - SumStatTune - EUR	DBSLMM - SumStatTune - EUR	0.152	0.137	0.016	3.67836e-13
EUR	MCHC	MegaPRS - SumStatTune - EUR	DBSLMM - SumStatTune - EUR	0.152	0.137	0.016	3.67836e-13
EUR	MCHC	MegaPRS - SumStatTune - EUR	DBSLMM-multi - IndivTune - EUR+AFR	0.152	0.137	0.015	6.66321e-13
EUR	MCHC	MegaPRS - SumStatTune - EUR	DBSLMM-multi - IndivTune - EUR+EAS	0.152	0.146	0.007	0.00205637
EUR	MCHC	MegaPRS - SumStatTune - EUR	DBSLMM-multi - SumStatTune - EUR+AFR	0.152	0.137	0.015	3.78255e-13
EUR	MCHC	MegaPRS - SumStatTune - EUR	DBSLMM-multi - SumStatTune - EUR+EAS	0.152	0.137	0.015	3.78255e-13
EUR	MCHC	MegaPRS - SumStatTune - EUR	LDpred2 - IndivTune - AFR	0.152	-0.005	0.157	3.87632e-208
EUR	MCHC	MegaPRS - SumStatTune - EUR	LDpred2 - IndivTune - EAS	0.152	0.099	0.054	7.50219e-46
EUR	MCHC	MegaPRS - SumStatTune - EUR	LDpred2 - IndivTune - EUR	0.152	0.157	-0.005	0.00421645
EUR	MCHC	MegaPRS - SumStatTune - EUR	LDpred2 - IndivTune - EUR	0.152	0.157	-0.005	0.00421645
EUR	MCHC	MegaPRS - SumStatTune - EUR	LDpred2 - SumStatTune - AFR	0.152	-0.002	0.155	5.7081e-203
EUR	MCHC	MegaPRS - SumStatTune - EUR	LDpred2 - SumStatTune - EAS	0.152	0.095	0.057	9.49823e-51
EUR	MCHC	MegaPRS - SumStatTune - EUR	LDpred2 - SumStatTune - EUR	0.152	0.154	-0.001	0.495542
EUR	MCHC	MegaPRS - SumStatTune - EUR	LDpred2 - SumStatTune - EUR	0.152	0.154	-0.001	0.495542
EUR	MCHC	MegaPRS - SumStatTune - EUR	LDpred2-multi - IndivTune - EUR+AFR	0.152	0.157	-0.004	0.00664791
EUR	MCHC	MegaPRS - SumStatTune - EUR	LDpred2-multi - IndivTune - EUR+EAS	0.152	0.16	-0.007	1.11882e-05
EUR	MCHC	MegaPRS - SumStatTune - EUR	LDpred2-multi - SumStatTune - EUR+AFR	0.152	0.154	-0.001	0.495477
EUR	MCHC	MegaPRS - SumStatTune - EUR	LDpred2-multi - SumStatTune - EUR+EAS	0.152	0.154	-0.001	0.495477
EUR	MCHC	MegaPRS - SumStatTune - EUR	MegaPRS - IndivTune - AFR	0.152	-0.004	0.156	6.0974e-207
EUR	MCHC	MegaPRS - SumStatTune - EUR	MegaPRS - IndivTune - EAS	0.152	0.092	0.061	1.96717e-54
EUR	MCHC	MegaPRS - SumStatTune - EUR	MegaPRS - IndivTune - EUR	0.152	0.153	-0.001	0.322516
EUR	MCHC	MegaPRS - SumStatTune - EUR	MegaPRS - IndivTune - EUR	0.152	0.153	-0.001	0.322516
EUR	MCHC	MegaPRS - SumStatTune - EUR	MegaPRS - SumStatTune - AFR	0.152	-0.003	0.155	2.93968e-204
EUR	MCHC	MegaPRS - SumStatTune - EUR	MegaPRS - SumStatTune - EAS	0.152	0.091	0.062	2.93799e-55
EUR	MCHC	MegaPRS - SumStatTune - EUR	MegaPRS - SumStatTune - EUR	0.137	0.137	NA	NA
EUR	MCHC	MegaPRS - SumStatTune - EUR	MegaPRS - SumStatTune - EUR	0.137	0.137	NA	NA
EUR	MCHC	MegaPRS - SumStatTune - EUR	MegaPRS-multi - IndivTune - EUR+AFR	0.152	0.153	-0.001	0.453061
EUR	MCHC	MegaPRS - SumStatTune - EUR	MegaPRS-multi - IndivTune - EUR+EAS	0.152	0.157	-0.004	0.000816127
EUR	MCHC	MegaPRS - SumStatTune - EUR	MegaPRS-multi - SumStatTune - EUR+AFR	0.152	0.152	0	0.376969
EUR	MCHC	MegaPRS - SumStatTune - EUR	MegaPRS-multi - SumStatTune - EUR+EAS	0.152	0.152	0	0.376969
EUR	MCHC	MegaPRS - SumStatTune - EUR	PRS-CS - IndivTune - AFR	0.152	-0.003	0.156	9.08014e-205
EUR	MCHC	MegaPRS - SumStatTune - EUR	PRS-CS - IndivTune - EAS	0.152	0.092	0.061	2.18089e-58
EUR	MCHC	MegaPRS - SumStatTune - EUR	PRS-CS - IndivTune - EUR	0.152	0.139	0.013	7.64631e-10
EUR	MCHC	MegaPRS - SumStatTune - EUR	PRS-CS - IndivTune - EUR	0.152	0.139	0.013	7.64631e-10
EUR	MCHC	MegaPRS - SumStatTune - EUR	PRS-CS - SumStatTune - AFR	0.152	0	0.152	1.9058e-196
EUR	MCHC	MegaPRS - SumStatTune - EUR	PRS-CS - SumStatTune - EAS	0.152	0.086	0.067	1.8941e-60
EUR	MCHC	MegaPRS - SumStatTune - EUR	PRS-CS - SumStatTune - EUR	0.152	0.138	0.014	5.05927e-11
EUR	MCHC	MegaPRS - SumStatTune - EUR	PRS-CS - SumStatTune - EUR	0.152	0.138	0.014	5.05927e-11
EUR	MCHC	MegaPRS - SumStatTune - EUR	PRS-CS-multi - IndivTune - EUR+AFR	0.152	0.139	0.014	3.47237e-10
EUR	MCHC	MegaPRS - SumStatTune - EUR	PRS-CS-multi - IndivTune - EUR+EAS	0.152	0.145	0.007	0.000816457
EUR	MCHC	MegaPRS - SumStatTune - EUR	PRS-CS-multi - SumStatTune - EUR+AFR	0.152	0.138	0.014	5.1719e-11
EUR	MCHC	MegaPRS - SumStatTune - EUR	PRS-CS-multi - SumStatTune - EUR+EAS	0.152	0.138	0.014	5.1719e-11
EUR	MCHC	MegaPRS - SumStatTune - EUR	PRS-CSx - IndivTune - EUR+AFR	0.152	0.139	0.014	3.59608e-10
EUR	MCHC	MegaPRS - SumStatTune - EUR	PRS-CSx - IndivTune - EUR+EAS	0.152	0.15	0.002	0.252062
EUR	MCHC	MegaPRS - SumStatTune - EUR	PRS-CSx - SumStatTune - EUR+AFR	0.152	0.045	0.108	4.63289e-131
EUR	MCHC	MegaPRS - SumStatTune - EUR	PRS-CSx - SumStatTune - EUR+EAS	0.152	0.148	0.004	0.0753724
EUR	MCHC	MegaPRS - SumStatTune - EUR	QuickPRS - SumStatTune - AFR	0.152	-0.004	0.156	9.367e-207
EUR	MCHC	MegaPRS - SumStatTune - EUR	QuickPRS - SumStatTune - EAS	0.152	0.092	0.06	2.20623e-53
EUR	MCHC	MegaPRS - SumStatTune - EUR	QuickPRS - SumStatTune - EUR	0.152	0.155	-0.003	0.00238246
EUR	MCHC	MegaPRS - SumStatTune - EUR	QuickPRS - SumStatTune - EUR	0.152	0.155	-0.003	0.00238246
EUR	MCHC	MegaPRS - SumStatTune - EUR	QuickPRS-multi - IndivTune - EUR+AFR	0.152	0.155	-0.003	0.0029079
EUR	MCHC	MegaPRS - SumStatTune - EUR	QuickPRS-multi - IndivTune - EUR+EAS	0.152	0.158	-0.006	5.68137e-07
EUR	MCHC	MegaPRS - SumStatTune - EUR	QuickPRS-multi - SumStatTune - EUR+AFR	0.152	0.155	-0.003	0.0023384
EUR	MCHC	MegaPRS - SumStatTune - EUR	QuickPRS-multi - SumStatTune - EUR+EAS	0.152	0.155	-0.003	0.0023384
EUR	MCHC	MegaPRS - SumStatTune - EUR	SBayesRC - SumStatTune - AFR	0.152	-0.002	0.155	1.14831e-201
EUR	MCHC	MegaPRS - SumStatTune - EUR	SBayesRC - SumStatTune - EAS	0.152	0.099	0.053	1.15952e-47
EUR	MCHC	MegaPRS - SumStatTune - EUR	SBayesRC - SumStatTune - EUR	0.152	0.161	-0.008	4.73457e-06
EUR	MCHC	MegaPRS - SumStatTune - EUR	SBayesRC - SumStatTune - EUR	0.152	0.161	-0.008	4.73457e-06
EUR	MCHC	MegaPRS - SumStatTune - EUR	SBayesRC-multi - IndivTune - EUR+AFR	0.152	0.16	-0.008	6.74719e-06
EUR	MCHC	MegaPRS - SumStatTune - EUR	SBayesRC-multi - IndivTune - EUR+EAS	0.152	0.161	-0.009	7.3146e-07
EUR	MCHC	MegaPRS - SumStatTune - EUR	SBayesRC-multi - SumStatTune - EUR+AFR	0.152	0.161	-0.008	4.74626e-06
EUR	MCHC	MegaPRS - SumStatTune - EUR	SBayesRC-multi - SumStatTune - EUR+EAS	0.152	0.161	-0.008	4.74626e-06
EUR	MCHC	MegaPRS - SumStatTune - EUR	X-Wing - IndivTune - EUR+AFR	0.152	0.13	0.022	1.27768e-18
EUR	MCHC	MegaPRS - SumStatTune - EUR	X-Wing - IndivTune - EUR+EAS	0.152	0.15	0.003	0.203976
EUR	MCHC	MegaPRS - SumStatTune - EUR	X-Wing - SumStatTune - EUR+AFR	0.152	0.13	0.022	2.80611e-18
EUR	MCHC	MegaPRS - SumStatTune - EUR	X-Wing - SumStatTune - EUR+EAS	0.152	0.142	0.011	6.97086e-07
EUR	MCHC	MegaPRS - SumStatTune - EUR	lassosum - IndivTune - AFR	0.152	-0.002	0.154	1.11333e-201
EUR	MCHC	MegaPRS - SumStatTune - EUR	lassosum - IndivTune - EAS	0.152	0.096	0.057	5.81393e-55
EUR	MCHC	MegaPRS - SumStatTune - EUR	lassosum - IndivTune - EUR	0.152	0.141	0.012	3.12087e-09
EUR	MCHC	MegaPRS - SumStatTune - EUR	lassosum - IndivTune - EUR	0.152	0.141	0.012	3.12087e-09
EUR	MCHC	MegaPRS - SumStatTune - EUR	lassosum - SumStatTune - AFR	0.152	-0.009	0.161	1.10125e-219
EUR	MCHC	MegaPRS - SumStatTune - EUR	lassosum - SumStatTune - EAS	0.152	0.092	0.06	2.404e-56
EUR	MCHC	MegaPRS - SumStatTune - EUR	lassosum - SumStatTune - EUR	0.152	0.141	0.011	8.92795e-09
EUR	MCHC	MegaPRS - SumStatTune - EUR	lassosum - SumStatTune - EUR	0.152	0.141	0.011	8.92795e-09
EUR	MCHC	MegaPRS - SumStatTune - EUR	lassosum-multi - IndivTune - EUR+AFR	0.152	0.14	0.012	1.64562e-09
EUR	MCHC	MegaPRS - SumStatTune - EUR	lassosum-multi - IndivTune - EUR+EAS	0.152	0.146	0.007	0.000489179
EUR	MCHC	MegaPRS - SumStatTune - EUR	lassosum-multi - SumStatTune - EUR+AFR	0.152	0.141	0.011	8.99834e-09
EUR	MCHC	MegaPRS - SumStatTune - EUR	lassosum-multi - SumStatTune - EUR+EAS	0.152	0.141	0.011	8.99834e-09
EUR	MCHC	MegaPRS - SumStatTune - EUR	pT+clump - IndivTune - AFR	0.152	-0.004	0.156	8.72637e-208
EUR	MCHC	MegaPRS - SumStatTune - EUR	pT+clump - IndivTune - EAS	0.152	0.092	0.061	8.15337e-60
EUR	MCHC	MegaPRS - SumStatTune - EUR	pT+clump - IndivTune - EUR	0.152	0.116	0.037	1.03935e-41
EUR	MCHC	MegaPRS - SumStatTune - EUR	pT+clump - IndivTune - EUR	0.152	0.116	0.037	1.03935e-41
EUR	MCHC	MegaPRS - SumStatTune - EUR	pT+clump-multi - IndivTune - EUR+AFR	0.152	0.115	0.037	2.33882e-42
EUR	MCHC	MegaPRS - SumStatTune - EUR	pT+clump-multi - IndivTune - EUR+EAS	0.152	0.128	0.025	6.77993e-22
EUR	MCHC	MegaPRS-multi - IndivTune - EUR+AFR	All - IndivTune - AFR	0.153	0.018	0.135	8.12124e-175
EUR	MCHC	MegaPRS-multi - IndivTune - EUR+AFR	All - IndivTune - EUR	0.153	0.161	-0.007	1.55454e-05
EUR	MCHC	MegaPRS-multi - IndivTune - EUR+AFR	All - IndivTune - EUR+AFR	0.153	0.161	-0.007	1.44788e-05
EUR	MCHC	MegaPRS-multi - IndivTune - EUR+AFR	DBSLMM - IndivTune - AFR	0.153	-0.015	0.168	3.44452e-232
EUR	MCHC	MegaPRS-multi - IndivTune - EUR+AFR	DBSLMM - IndivTune - EUR	0.153	0.137	0.016	3.28069e-16
EUR	MCHC	MegaPRS-multi - IndivTune - EUR+AFR	DBSLMM - SumStatTune - AFR	0.153	-0.015	0.168	1.61474e-232
EUR	MCHC	MegaPRS-multi - IndivTune - EUR+AFR	DBSLMM - SumStatTune - EUR	0.153	0.137	0.016	5.14746e-16
EUR	MCHC	MegaPRS-multi - IndivTune - EUR+AFR	DBSLMM-multi - IndivTune - EUR+AFR	0.153	0.137	0.016	2.89975e-16
EUR	MCHC	MegaPRS-multi - IndivTune - EUR+AFR	DBSLMM-multi - SumStatTune - EUR+AFR	0.153	0.137	0.016	5.31462e-16
EUR	MCHC	MegaPRS-multi - IndivTune - EUR+AFR	LDpred2 - IndivTune - AFR	0.153	-0.005	0.158	2.7708e-213
EUR	MCHC	MegaPRS-multi - IndivTune - EUR+AFR	LDpred2 - IndivTune - EUR	0.153	0.157	-0.004	0.0104593
EUR	MCHC	MegaPRS-multi - IndivTune - EUR+AFR	LDpred2 - SumStatTune - AFR	0.153	-0.002	0.155	4.64269e-208
EUR	MCHC	MegaPRS-multi - IndivTune - EUR+AFR	LDpred2 - SumStatTune - EUR	0.153	0.154	0	0.845195
EUR	MCHC	MegaPRS-multi - IndivTune - EUR+AFR	LDpred2-multi - IndivTune - EUR+AFR	0.153	0.157	-0.004	0.0162387
EUR	MCHC	MegaPRS-multi - IndivTune - EUR+AFR	LDpred2-multi - SumStatTune - EUR+AFR	0.153	0.154	0	0.845106
EUR	MCHC	MegaPRS-multi - IndivTune - EUR+AFR	MegaPRS - IndivTune - AFR	0.153	-0.004	0.157	2.70706e-215
EUR	MCHC	MegaPRS-multi - IndivTune - EUR+AFR	MegaPRS - IndivTune - EUR	0.153	0.153	0	0.00997333
EUR	MCHC	MegaPRS-multi - IndivTune - EUR+AFR	MegaPRS - SumStatTune - AFR	0.153	-0.003	0.156	1.37822e-209
EUR	MCHC	MegaPRS-multi - IndivTune - EUR+AFR	MegaPRS - SumStatTune - EUR	0.153	0.152	0.001	0.453061
EUR	MCHC	MegaPRS-multi - IndivTune - EUR+AFR	MegaPRS-multi - IndivTune - EUR+AFR	0.137	0.137	NA	NA
EUR	MCHC	MegaPRS-multi - IndivTune - EUR+AFR	MegaPRS-multi - SumStatTune - EUR+AFR	0.153	0.152	0.001	0.45807
EUR	MCHC	MegaPRS-multi - IndivTune - EUR+AFR	PRS-CS - IndivTune - AFR	0.153	-0.003	0.156	1.98042e-209
EUR	MCHC	MegaPRS-multi - IndivTune - EUR+AFR	PRS-CS - IndivTune - EUR	0.153	0.139	0.014	9.40562e-13
EUR	MCHC	MegaPRS-multi - IndivTune - EUR+AFR	PRS-CS - SumStatTune - AFR	0.153	0	0.153	6.6758e-201
EUR	MCHC	MegaPRS-multi - IndivTune - EUR+AFR	PRS-CS - SumStatTune - EUR	0.153	0.138	0.015	2.4655e-14
EUR	MCHC	MegaPRS-multi - IndivTune - EUR+AFR	PRS-CS-multi - IndivTune - EUR+AFR	0.153	0.139	0.014	3.23591e-13
EUR	MCHC	MegaPRS-multi - IndivTune - EUR+AFR	PRS-CS-multi - SumStatTune - EUR+AFR	0.153	0.138	0.015	2.53299e-14
EUR	MCHC	MegaPRS-multi - IndivTune - EUR+AFR	PRS-CSx - IndivTune - EUR+AFR	0.153	0.139	0.015	1.84128e-13
EUR	MCHC	MegaPRS-multi - IndivTune - EUR+AFR	PRS-CSx - SumStatTune - EUR+AFR	0.153	0.045	0.108	2.37797e-137
EUR	MCHC	MegaPRS-multi - IndivTune - EUR+AFR	QuickPRS - SumStatTune - AFR	0.153	-0.004	0.157	4.25422e-212
EUR	MCHC	MegaPRS-multi - IndivTune - EUR+AFR	QuickPRS - SumStatTune - EUR	0.153	0.155	-0.002	0.00195897
EUR	MCHC	MegaPRS-multi - IndivTune - EUR+AFR	QuickPRS-multi - IndivTune - EUR+AFR	0.153	0.155	-0.002	0.00263497
EUR	MCHC	MegaPRS-multi - IndivTune - EUR+AFR	QuickPRS-multi - SumStatTune - EUR+AFR	0.153	0.155	-0.002	0.00190671
EUR	MCHC	MegaPRS-multi - IndivTune - EUR+AFR	SBayesRC - SumStatTune - AFR	0.153	-0.002	0.156	1.18142e-206
EUR	MCHC	MegaPRS-multi - IndivTune - EUR+AFR	SBayesRC - SumStatTune - EUR	0.153	0.161	-0.007	1.55454e-05
EUR	MCHC	MegaPRS-multi - IndivTune - EUR+AFR	SBayesRC-multi - IndivTune - EUR+AFR	0.153	0.16	-0.007	2.18127e-05
EUR	MCHC	MegaPRS-multi - IndivTune - EUR+AFR	SBayesRC-multi - SumStatTune - EUR+AFR	0.153	0.161	-0.007	1.55856e-05
EUR	MCHC	MegaPRS-multi - IndivTune - EUR+AFR	X-Wing - IndivTune - EUR+AFR	0.153	0.13	0.023	2.20914e-26
EUR	MCHC	MegaPRS-multi - IndivTune - EUR+AFR	X-Wing - SumStatTune - EUR+AFR	0.153	0.13	0.023	7.1166e-26
EUR	MCHC	MegaPRS-multi - IndivTune - EUR+AFR	lassosum - IndivTune - AFR	0.153	-0.002	0.155	7.92441e-207
EUR	MCHC	MegaPRS-multi - IndivTune - EUR+AFR	lassosum - IndivTune - EUR	0.153	0.141	0.013	2.03733e-10
EUR	MCHC	MegaPRS-multi - IndivTune - EUR+AFR	lassosum - SumStatTune - AFR	0.153	-0.009	0.162	2.5071e-223
EUR	MCHC	MegaPRS-multi - IndivTune - EUR+AFR	lassosum - SumStatTune - EUR	0.153	0.141	0.012	6.32125e-10
EUR	MCHC	MegaPRS-multi - IndivTune - EUR+AFR	lassosum-multi - IndivTune - EUR+AFR	0.153	0.14	0.013	9.45596e-11
EUR	MCHC	MegaPRS-multi - IndivTune - EUR+AFR	lassosum-multi - SumStatTune - EUR+AFR	0.153	0.141	0.012	6.37304e-10
EUR	MCHC	MegaPRS-multi - IndivTune - EUR+AFR	pT+clump - IndivTune - AFR	0.153	-0.004	0.157	3.66891e-212
EUR	MCHC	MegaPRS-multi - IndivTune - EUR+AFR	pT+clump - IndivTune - EUR	0.153	0.116	0.037	2.07687e-40
EUR	MCHC	MegaPRS-multi - IndivTune - EUR+AFR	pT+clump-multi - IndivTune - EUR+AFR	0.153	0.115	0.038	4.38707e-41
EUR	MCHC	MegaPRS-multi - IndivTune - EUR+EAS	All - IndivTune - EAS	0.157	0.118	0.038	2.40143e-40
EUR	MCHC	MegaPRS-multi - IndivTune - EUR+EAS	All - IndivTune - EUR	0.157	0.161	-0.004	0.0187615
EUR	MCHC	MegaPRS-multi - IndivTune - EUR+EAS	All - IndivTune - EUR+EAS	0.157	0.162	-0.005	0.00174415
EUR	MCHC	MegaPRS-multi - IndivTune - EUR+EAS	DBSLMM - IndivTune - EAS	0.157	0.097	0.059	1.58429e-69
EUR	MCHC	MegaPRS-multi - IndivTune - EUR+EAS	DBSLMM - IndivTune - EUR	0.157	0.137	0.02	1.16944e-20
EUR	MCHC	MegaPRS-multi - IndivTune - EUR+EAS	DBSLMM - SumStatTune - EAS	0.157	0.096	0.06	1.64585e-71
EUR	MCHC	MegaPRS-multi - IndivTune - EUR+EAS	DBSLMM - SumStatTune - EUR	0.157	0.137	0.02	1.43293e-20
EUR	MCHC	MegaPRS-multi - IndivTune - EUR+EAS	DBSLMM-multi - IndivTune - EUR+EAS	0.157	0.146	0.011	2.17478e-09
EUR	MCHC	MegaPRS-multi - IndivTune - EUR+EAS	DBSLMM-multi - SumStatTune - EUR+EAS	0.157	0.137	0.02	1.48404e-20
EUR	MCHC	MegaPRS-multi - IndivTune - EUR+EAS	LDpred2 - IndivTune - EAS	0.157	0.099	0.058	3.15291e-69
EUR	MCHC	MegaPRS-multi - IndivTune - EUR+EAS	LDpred2 - IndivTune - EUR	0.157	0.157	-0.001	0.747697
EUR	MCHC	MegaPRS-multi - IndivTune - EUR+EAS	LDpred2 - SumStatTune - EAS	0.157	0.095	0.061	1.1755e-74
EUR	MCHC	MegaPRS-multi - IndivTune - EUR+EAS	LDpred2 - SumStatTune - EUR	0.157	0.154	0.003	0.110911
EUR	MCHC	MegaPRS-multi - IndivTune - EUR+EAS	LDpred2-multi - IndivTune - EUR+EAS	0.157	0.16	-0.003	0.0218614
EUR	MCHC	MegaPRS-multi - IndivTune - EUR+EAS	LDpred2-multi - SumStatTune - EUR+EAS	0.157	0.154	0.003	0.110944
EUR	MCHC	MegaPRS-multi - IndivTune - EUR+EAS	MegaPRS - IndivTune - EAS	0.157	0.092	0.065	1.65896e-85
EUR	MCHC	MegaPRS-multi - IndivTune - EUR+EAS	MegaPRS - IndivTune - EUR	0.157	0.153	0.003	1.2854e-05
EUR	MCHC	MegaPRS-multi - IndivTune - EUR+EAS	MegaPRS - SumStatTune - EAS	0.157	0.091	0.066	3.43438e-86
EUR	MCHC	MegaPRS-multi - IndivTune - EUR+EAS	MegaPRS - SumStatTune - EUR	0.157	0.152	0.004	0.000816127
EUR	MCHC	MegaPRS-multi - IndivTune - EUR+EAS	MegaPRS-multi - IndivTune - EUR+EAS	0.137	0.137	NA	NA
EUR	MCHC	MegaPRS-multi - IndivTune - EUR+EAS	MegaPRS-multi - SumStatTune - EUR+EAS	0.157	0.152	0.004	0.000838288
EUR	MCHC	MegaPRS-multi - IndivTune - EUR+EAS	PRS-CS - IndivTune - EAS	0.157	0.092	0.065	1.20274e-81
EUR	MCHC	MegaPRS-multi - IndivTune - EUR+EAS	PRS-CS - IndivTune - EUR	0.157	0.139	0.017	8.29053e-17
EUR	MCHC	MegaPRS-multi - IndivTune - EUR+EAS	PRS-CS - SumStatTune - EAS	0.157	0.086	0.071	7.00392e-87
EUR	MCHC	MegaPRS-multi - IndivTune - EUR+EAS	PRS-CS - SumStatTune - EUR	0.157	0.138	0.018	1.90074e-18
EUR	MCHC	MegaPRS-multi - IndivTune - EUR+EAS	PRS-CS-multi - IndivTune - EUR+EAS	0.157	0.145	0.011	7.50339e-10
EUR	MCHC	MegaPRS-multi - IndivTune - EUR+EAS	PRS-CS-multi - SumStatTune - EUR+EAS	0.157	0.138	0.018	1.95738e-18
EUR	MCHC	MegaPRS-multi - IndivTune - EUR+EAS	PRS-CSx - IndivTune - EUR+EAS	0.157	0.15	0.007	0.000165708
EUR	MCHC	MegaPRS-multi - IndivTune - EUR+EAS	PRS-CSx - SumStatTune - EUR+EAS	0.157	0.148	0.008	2.20754e-05
EUR	MCHC	MegaPRS-multi - IndivTune - EUR+EAS	QuickPRS - SumStatTune - EAS	0.157	0.092	0.064	2.00776e-83
EUR	MCHC	MegaPRS-multi - IndivTune - EUR+EAS	QuickPRS - SumStatTune - EUR	0.157	0.155	0.001	0.264331
EUR	MCHC	MegaPRS-multi - IndivTune - EUR+EAS	QuickPRS-multi - IndivTune - EUR+EAS	0.157	0.158	-0.002	0.00810248
EUR	MCHC	MegaPRS-multi - IndivTune - EUR+EAS	QuickPRS-multi - SumStatTune - EUR+EAS	0.157	0.155	0.001	0.267055
EUR	MCHC	MegaPRS-multi - IndivTune - EUR+EAS	SBayesRC - SumStatTune - EAS	0.157	0.099	0.058	3.27138e-70
EUR	MCHC	MegaPRS-multi - IndivTune - EUR+EAS	SBayesRC - SumStatTune - EUR	0.157	0.161	-0.004	0.0187615
EUR	MCHC	MegaPRS-multi - IndivTune - EUR+EAS	SBayesRC-multi - IndivTune - EUR+EAS	0.157	0.161	-0.005	0.00318034
EUR	MCHC	MegaPRS-multi - IndivTune - EUR+EAS	SBayesRC-multi - SumStatTune - EUR+EAS	0.157	0.161	-0.004	0.0187908
EUR	MCHC	MegaPRS-multi - IndivTune - EUR+EAS	X-Wing - IndivTune - EUR+EAS	0.157	0.15	0.007	0.000166295
EUR	MCHC	MegaPRS-multi - IndivTune - EUR+EAS	X-Wing - SumStatTune - EUR+EAS	0.157	0.142	0.015	3.27581e-12
EUR	MCHC	MegaPRS-multi - IndivTune - EUR+EAS	lassosum - IndivTune - EAS	0.157	0.096	0.061	2.90309e-77
EUR	MCHC	MegaPRS-multi - IndivTune - EUR+EAS	lassosum - IndivTune - EUR	0.157	0.141	0.016	7.56967e-15
EUR	MCHC	MegaPRS-multi - IndivTune - EUR+EAS	lassosum - SumStatTune - EAS	0.157	0.092	0.064	4.30723e-81
EUR	MCHC	MegaPRS-multi - IndivTune - EUR+EAS	lassosum - SumStatTune - EUR	0.157	0.141	0.016	2.86407e-14
EUR	MCHC	MegaPRS-multi - IndivTune - EUR+EAS	lassosum-multi - IndivTune - EUR+EAS	0.157	0.146	0.011	1.32053e-09
EUR	MCHC	MegaPRS-multi - IndivTune - EUR+EAS	lassosum-multi - SumStatTune - EUR+EAS	0.157	0.141	0.016	2.89192e-14
EUR	MCHC	MegaPRS-multi - IndivTune - EUR+EAS	pT+clump - IndivTune - EAS	0.157	0.092	0.065	4.07628e-78
EUR	MCHC	MegaPRS-multi - IndivTune - EUR+EAS	pT+clump - IndivTune - EUR	0.157	0.116	0.041	5.13858e-46
EUR	MCHC	MegaPRS-multi - IndivTune - EUR+EAS	pT+clump-multi - IndivTune - EUR+EAS	0.157	0.128	0.029	3.84982e-30
EUR	MCHC	MegaPRS-multi - SumStatTune - EUR+AFR	All - IndivTune - AFR	0.152	0.018	0.135	5.18085e-173
EUR	MCHC	MegaPRS-multi - SumStatTune - EUR+AFR	All - IndivTune - EUR	0.152	0.161	-0.008	4.85415e-06
EUR	MCHC	MegaPRS-multi - SumStatTune - EUR+AFR	All - IndivTune - EUR+AFR	0.152	0.161	-0.008	4.55118e-06
EUR	MCHC	MegaPRS-multi - SumStatTune - EUR+AFR	DBSLMM - IndivTune - AFR	0.152	-0.015	0.167	2.96293e-229
EUR	MCHC	MegaPRS-multi - SumStatTune - EUR+AFR	DBSLMM - IndivTune - EUR	0.152	0.137	0.015	7.03345e-13
EUR	MCHC	MegaPRS-multi - SumStatTune - EUR+AFR	DBSLMM - SumStatTune - AFR	0.152	-0.015	0.167	1.1955e-229
EUR	MCHC	MegaPRS-multi - SumStatTune - EUR+AFR	DBSLMM - SumStatTune - EUR	0.152	0.137	0.016	3.56689e-13
EUR	MCHC	MegaPRS-multi - SumStatTune - EUR+AFR	DBSLMM-multi - IndivTune - EUR+AFR	0.152	0.137	0.015	6.46716e-13
EUR	MCHC	MegaPRS-multi - SumStatTune - EUR+AFR	DBSLMM-multi - SumStatTune - EUR+AFR	0.152	0.137	0.016	3.66353e-13
EUR	MCHC	MegaPRS-multi - SumStatTune - EUR+AFR	LDpred2 - IndivTune - AFR	0.152	-0.005	0.157	3.68378e-208
EUR	MCHC	MegaPRS-multi - SumStatTune - EUR+AFR	LDpred2 - IndivTune - EUR	0.152	0.157	-0.005	0.00429264
EUR	MCHC	MegaPRS-multi - SumStatTune - EUR+AFR	LDpred2 - SumStatTune - AFR	0.152	-0.002	0.155	5.42723e-203
EUR	MCHC	MegaPRS-multi - SumStatTune - EUR+AFR	LDpred2 - SumStatTune - EUR	0.152	0.154	-0.001	0.498891
EUR	MCHC	MegaPRS-multi - SumStatTune - EUR+AFR	LDpred2-multi - IndivTune - EUR+AFR	0.152	0.157	-0.004	0.00676266
EUR	MCHC	MegaPRS-multi - SumStatTune - EUR+AFR	LDpred2-multi - SumStatTune - EUR+AFR	0.152	0.154	-0.001	0.49882
EUR	MCHC	MegaPRS-multi - SumStatTune - EUR+AFR	MegaPRS - IndivTune - AFR	0.152	-0.004	0.156	5.80532e-207
EUR	MCHC	MegaPRS-multi - SumStatTune - EUR+AFR	MegaPRS - IndivTune - EUR	0.152	0.153	-0.001	0.326607
EUR	MCHC	MegaPRS-multi - SumStatTune - EUR+AFR	MegaPRS - SumStatTune - AFR	0.152	-0.003	0.155	2.81848e-204
EUR	MCHC	MegaPRS-multi - SumStatTune - EUR+AFR	MegaPRS - SumStatTune - EUR	0.152	0.152	0	0.376969
EUR	MCHC	MegaPRS-multi - SumStatTune - EUR+AFR	MegaPRS-multi - IndivTune - EUR+AFR	0.152	0.153	-0.001	0.45807
EUR	MCHC	MegaPRS-multi - SumStatTune - EUR+AFR	MegaPRS-multi - SumStatTune - EUR+AFR	0.137	0.137	NA	NA
EUR	MCHC	MegaPRS-multi - SumStatTune - EUR+AFR	PRS-CS - IndivTune - AFR	0.152	-0.003	0.156	8.72037e-205
EUR	MCHC	MegaPRS-multi - SumStatTune - EUR+AFR	PRS-CS - IndivTune - EUR	0.152	0.139	0.013	7.44984e-10
EUR	MCHC	MegaPRS-multi - SumStatTune - EUR+AFR	PRS-CS - SumStatTune - AFR	0.152	0	0.152	1.83227e-196
EUR	MCHC	MegaPRS-multi - SumStatTune - EUR+AFR	PRS-CS - SumStatTune - EUR	0.152	0.138	0.014	4.92225e-11
EUR	MCHC	MegaPRS-multi - SumStatTune - EUR+AFR	PRS-CS-multi - IndivTune - EUR+AFR	0.152	0.139	0.014	3.38231e-10
EUR	MCHC	MegaPRS-multi - SumStatTune - EUR+AFR	PRS-CS-multi - SumStatTune - EUR+AFR	0.152	0.138	0.014	5.02641e-11
EUR	MCHC	MegaPRS-multi - SumStatTune - EUR+AFR	PRS-CSx - IndivTune - EUR+AFR	0.152	0.139	0.014	3.50507e-10
EUR	MCHC	MegaPRS-multi - SumStatTune - EUR+AFR	PRS-CSx - SumStatTune - EUR+AFR	0.152	0.045	0.108	4.42101e-131
EUR	MCHC	MegaPRS-multi - SumStatTune - EUR+AFR	QuickPRS - SumStatTune - AFR	0.152	-0.004	0.156	8.97238e-207
EUR	MCHC	MegaPRS-multi - SumStatTune - EUR+AFR	QuickPRS - SumStatTune - EUR	0.152	0.155	-0.003	0.00245454
EUR	MCHC	MegaPRS-multi - SumStatTune - EUR+AFR	QuickPRS-multi - IndivTune - EUR+AFR	0.152	0.155	-0.003	0.00299421
EUR	MCHC	MegaPRS-multi - SumStatTune - EUR+AFR	QuickPRS-multi - SumStatTune - EUR+AFR	0.152	0.155	-0.003	0.00240736
EUR	MCHC	MegaPRS-multi - SumStatTune - EUR+AFR	SBayesRC - SumStatTune - AFR	0.152	-0.002	0.155	1.09787e-201
EUR	MCHC	MegaPRS-multi - SumStatTune - EUR+AFR	SBayesRC - SumStatTune - EUR	0.152	0.161	-0.008	4.85415e-06
EUR	MCHC	MegaPRS-multi - SumStatTune - EUR+AFR	SBayesRC-multi - IndivTune - EUR+AFR	0.152	0.16	-0.008	6.91501e-06
EUR	MCHC	MegaPRS-multi - SumStatTune - EUR+AFR	SBayesRC-multi - SumStatTune - EUR+AFR	0.152	0.161	-0.008	4.86667e-06
EUR	MCHC	MegaPRS-multi - SumStatTune - EUR+AFR	X-Wing - IndivTune - EUR+AFR	0.152	0.13	0.022	1.23801e-18
EUR	MCHC	MegaPRS-multi - SumStatTune - EUR+AFR	X-Wing - SumStatTune - EUR+AFR	0.152	0.13	0.022	2.71926e-18
EUR	MCHC	MegaPRS-multi - SumStatTune - EUR+AFR	lassosum - IndivTune - AFR	0.152	-0.002	0.154	1.06769e-201
EUR	MCHC	MegaPRS-multi - SumStatTune - EUR+AFR	lassosum - IndivTune - EUR	0.152	0.141	0.012	3.03391e-09
EUR	MCHC	MegaPRS-multi - SumStatTune - EUR+AFR	lassosum - SumStatTune - AFR	0.152	-0.009	0.161	1.04731e-219
EUR	MCHC	MegaPRS-multi - SumStatTune - EUR+AFR	lassosum - SumStatTune - EUR	0.152	0.141	0.011	8.68537e-09
EUR	MCHC	MegaPRS-multi - SumStatTune - EUR+AFR	lassosum-multi - IndivTune - EUR+AFR	0.152	0.14	0.012	1.59932e-09
EUR	MCHC	MegaPRS-multi - SumStatTune - EUR+AFR	lassosum-multi - SumStatTune - EUR+AFR	0.152	0.141	0.011	8.75002e-09
EUR	MCHC	MegaPRS-multi - SumStatTune - EUR+AFR	pT+clump - IndivTune - AFR	0.152	-0.004	0.156	8.36929e-208
EUR	MCHC	MegaPRS-multi - SumStatTune - EUR+AFR	pT+clump - IndivTune - EUR	0.152	0.116	0.037	9.96869e-42
EUR	MCHC	MegaPRS-multi - SumStatTune - EUR+AFR	pT+clump-multi - IndivTune - EUR+AFR	0.152	0.115	0.037	2.24366e-42
EUR	MCHC	MegaPRS-multi - SumStatTune - EUR+EAS	All - IndivTune - EAS	0.152	0.118	0.034	9.55591e-26
EUR	MCHC	MegaPRS-multi - SumStatTune - EUR+EAS	All - IndivTune - EUR	0.152	0.161	-0.008	4.85415e-06
EUR	MCHC	MegaPRS-multi - SumStatTune - EUR+EAS	All - IndivTune - EUR+EAS	0.152	0.162	-0.009	2.77592e-07
EUR	MCHC	MegaPRS-multi - SumStatTune - EUR+EAS	DBSLMM - IndivTune - EAS	0.152	0.097	0.055	7.96074e-48
EUR	MCHC	MegaPRS-multi - SumStatTune - EUR+EAS	DBSLMM - IndivTune - EUR	0.152	0.137	0.015	7.03345e-13
EUR	MCHC	MegaPRS-multi - SumStatTune - EUR+EAS	DBSLMM - SumStatTune - EAS	0.152	0.096	0.056	4.5872e-49
EUR	MCHC	MegaPRS-multi - SumStatTune - EUR+EAS	DBSLMM - SumStatTune - EUR	0.152	0.137	0.016	3.56689e-13
EUR	MCHC	MegaPRS-multi - SumStatTune - EUR+EAS	DBSLMM-multi - IndivTune - EUR+EAS	0.152	0.146	0.007	0.00202727
EUR	MCHC	MegaPRS-multi - SumStatTune - EUR+EAS	DBSLMM-multi - SumStatTune - EUR+EAS	0.152	0.137	0.016	3.66353e-13
EUR	MCHC	MegaPRS-multi - SumStatTune - EUR+EAS	LDpred2 - IndivTune - EAS	0.152	0.099	0.054	7.24325e-46
EUR	MCHC	MegaPRS-multi - SumStatTune - EUR+EAS	LDpred2 - IndivTune - EUR	0.152	0.157	-0.005	0.00429264
EUR	MCHC	MegaPRS-multi - SumStatTune - EUR+EAS	LDpred2 - SumStatTune - EAS	0.152	0.095	0.057	9.17499e-51
EUR	MCHC	MegaPRS-multi - SumStatTune - EUR+EAS	LDpred2 - SumStatTune - EUR	0.152	0.154	-0.001	0.498891
EUR	MCHC	MegaPRS-multi - SumStatTune - EUR+EAS	LDpred2-multi - IndivTune - EUR+EAS	0.152	0.16	-0.007	1.14774e-05
EUR	MCHC	MegaPRS-multi - SumStatTune - EUR+EAS	LDpred2-multi - SumStatTune - EUR+EAS	0.152	0.154	-0.001	0.49882
EUR	MCHC	MegaPRS-multi - SumStatTune - EUR+EAS	MegaPRS - IndivTune - EAS	0.152	0.092	0.061	1.89716e-54
EUR	MCHC	MegaPRS-multi - SumStatTune - EUR+EAS	MegaPRS - IndivTune - EUR	0.152	0.153	-0.001	0.326607
EUR	MCHC	MegaPRS-multi - SumStatTune - EUR+EAS	MegaPRS - SumStatTune - EAS	0.152	0.091	0.062	2.83176e-55
EUR	MCHC	MegaPRS-multi - SumStatTune - EUR+EAS	MegaPRS - SumStatTune - EUR	0.152	0.152	0	0.376969
EUR	MCHC	MegaPRS-multi - SumStatTune - EUR+EAS	MegaPRS-multi - IndivTune - EUR+EAS	0.152	0.157	-0.004	0.000838288
EUR	MCHC	MegaPRS-multi - SumStatTune - EUR+EAS	MegaPRS-multi - SumStatTune - EUR+EAS	0.137	0.137	NA	NA
EUR	MCHC	MegaPRS-multi - SumStatTune - EUR+EAS	PRS-CS - IndivTune - EAS	0.152	0.092	0.061	2.09309e-58
EUR	MCHC	MegaPRS-multi - SumStatTune - EUR+EAS	PRS-CS - IndivTune - EUR	0.152	0.139	0.013	7.44984e-10
EUR	MCHC	MegaPRS-multi - SumStatTune - EUR+EAS	PRS-CS - SumStatTune - EAS	0.152	0.086	0.067	1.81822e-60
EUR	MCHC	MegaPRS-multi - SumStatTune - EUR+EAS	PRS-CS - SumStatTune - EUR	0.152	0.138	0.014	4.92225e-11
EUR	MCHC	MegaPRS-multi - SumStatTune - EUR+EAS	PRS-CS-multi - IndivTune - EUR+EAS	0.152	0.145	0.007	0.000803688
EUR	MCHC	MegaPRS-multi - SumStatTune - EUR+EAS	PRS-CS-multi - SumStatTune - EUR+EAS	0.152	0.138	0.014	5.02641e-11
EUR	MCHC	MegaPRS-multi - SumStatTune - EUR+EAS	PRS-CSx - IndivTune - EUR+EAS	0.152	0.15	0.002	0.250188
EUR	MCHC	MegaPRS-multi - SumStatTune - EUR+EAS	PRS-CSx - SumStatTune - EUR+EAS	0.152	0.148	0.004	0.074677
EUR	MCHC	MegaPRS-multi - SumStatTune - EUR+EAS	QuickPRS - SumStatTune - EAS	0.152	0.092	0.06	2.12665e-53
EUR	MCHC	MegaPRS-multi - SumStatTune - EUR+EAS	QuickPRS - SumStatTune - EUR	0.152	0.155	-0.003	0.00245454
EUR	MCHC	MegaPRS-multi - SumStatTune - EUR+EAS	QuickPRS-multi - IndivTune - EUR+EAS	0.152	0.158	-0.006	5.91419e-07
EUR	MCHC	MegaPRS-multi - SumStatTune - EUR+EAS	QuickPRS-multi - SumStatTune - EUR+EAS	0.152	0.155	-0.003	0.00240736
EUR	MCHC	MegaPRS-multi - SumStatTune - EUR+EAS	SBayesRC - SumStatTune - EAS	0.152	0.099	0.053	1.12083e-47
EUR	MCHC	MegaPRS-multi - SumStatTune - EUR+EAS	SBayesRC - SumStatTune - EUR	0.152	0.161	-0.008	4.85415e-06
EUR	MCHC	MegaPRS-multi - SumStatTune - EUR+EAS	SBayesRC-multi - IndivTune - EUR+EAS	0.152	0.161	-0.009	7.51313e-07
EUR	MCHC	MegaPRS-multi - SumStatTune - EUR+EAS	SBayesRC-multi - SumStatTune - EUR+EAS	0.152	0.161	-0.008	4.86667e-06
EUR	MCHC	MegaPRS-multi - SumStatTune - EUR+EAS	X-Wing - IndivTune - EUR+EAS	0.152	0.15	0.003	0.202431
EUR	MCHC	MegaPRS-multi - SumStatTune - EUR+EAS	X-Wing - SumStatTune - EUR+EAS	0.152	0.142	0.011	6.81715e-07
EUR	MCHC	MegaPRS-multi - SumStatTune - EUR+EAS	lassosum - IndivTune - EAS	0.152	0.096	0.057	5.59562e-55
EUR	MCHC	MegaPRS-multi - SumStatTune - EUR+EAS	lassosum - IndivTune - EUR	0.152	0.141	0.012	3.03391e-09
EUR	MCHC	MegaPRS-multi - SumStatTune - EUR+EAS	lassosum - SumStatTune - EAS	0.152	0.092	0.06	2.31323e-56
EUR	MCHC	MegaPRS-multi - SumStatTune - EUR+EAS	lassosum - SumStatTune - EUR	0.152	0.141	0.011	8.68537e-09
EUR	MCHC	MegaPRS-multi - SumStatTune - EUR+EAS	lassosum-multi - IndivTune - EUR+EAS	0.152	0.146	0.007	0.000480555
EUR	MCHC	MegaPRS-multi - SumStatTune - EUR+EAS	lassosum-multi - SumStatTune - EUR+EAS	0.152	0.141	0.011	8.75002e-09
EUR	MCHC	MegaPRS-multi - SumStatTune - EUR+EAS	pT+clump - IndivTune - EAS	0.152	0.092	0.061	7.85125e-60
EUR	MCHC	MegaPRS-multi - SumStatTune - EUR+EAS	pT+clump - IndivTune - EUR	0.152	0.116	0.037	9.96869e-42
EUR	MCHC	MegaPRS-multi - SumStatTune - EUR+EAS	pT+clump-multi - IndivTune - EUR+EAS	0.152	0.128	0.025	6.56586e-22
EUR	MCHC	PRS-CS - IndivTune - AFR	All - IndivTune - AFR	-0.003	0.018	-0.021	6.01701e-07
EUR	MCHC	PRS-CS - IndivTune - AFR	All - IndivTune - EUR	-0.003	0.161	-0.164	4.01058e-228
EUR	MCHC	PRS-CS - IndivTune - AFR	All - IndivTune - EUR+AFR	-0.003	0.161	-0.164	2.45971e-226
EUR	MCHC	PRS-CS - IndivTune - AFR	DBSLMM - IndivTune - AFR	-0.003	-0.015	0.011	0.017193
EUR	MCHC	PRS-CS - IndivTune - AFR	DBSLMM - IndivTune - EUR	-0.003	0.137	-0.14	9.84509e-165
EUR	MCHC	PRS-CS - IndivTune - AFR	DBSLMM - SumStatTune - AFR	-0.003	-0.015	0.011	0.0160447
EUR	MCHC	PRS-CS - IndivTune - AFR	DBSLMM - SumStatTune - EUR	-0.003	0.137	-0.14	1.90305e-164
EUR	MCHC	PRS-CS - IndivTune - AFR	DBSLMM-multi - IndivTune - EUR+AFR	-0.003	0.137	-0.14	8.41794e-165
EUR	MCHC	PRS-CS - IndivTune - AFR	DBSLMM-multi - SumStatTune - EUR+AFR	-0.003	0.137	-0.14	1.84705e-164
EUR	MCHC	PRS-CS - IndivTune - AFR	LDpred2 - IndivTune - AFR	-0.003	-0.005	0.001	0.635501
EUR	MCHC	PRS-CS - IndivTune - AFR	LDpred2 - IndivTune - EUR	-0.003	0.157	-0.16	1.22518e-217
EUR	MCHC	PRS-CS - IndivTune - AFR	LDpred2 - SumStatTune - AFR	-0.003	-0.002	-0.001	0.722108
EUR	MCHC	PRS-CS - IndivTune - AFR	LDpred2 - SumStatTune - EUR	-0.003	0.154	-0.157	6.91169e-208
EUR	MCHC	PRS-CS - IndivTune - AFR	LDpred2-multi - IndivTune - EUR+AFR	-0.003	0.157	-0.16	1.29374e-219
EUR	MCHC	PRS-CS - IndivTune - AFR	LDpred2-multi - SumStatTune - EUR+AFR	-0.003	0.154	-0.157	6.94486e-208
EUR	MCHC	PRS-CS - IndivTune - AFR	MegaPRS - IndivTune - AFR	-0.003	-0.004	0.001	0.834136
EUR	MCHC	PRS-CS - IndivTune - AFR	MegaPRS - IndivTune - EUR	-0.003	0.153	-0.157	4.74113e-208
EUR	MCHC	PRS-CS - IndivTune - AFR	MegaPRS - SumStatTune - AFR	-0.003	-0.003	-0.001	0.82575
EUR	MCHC	PRS-CS - IndivTune - AFR	MegaPRS - SumStatTune - EUR	-0.003	0.152	-0.156	9.08014e-205
EUR	MCHC	PRS-CS - IndivTune - AFR	MegaPRS-multi - IndivTune - EUR+AFR	-0.003	0.153	-0.156	1.98042e-209
EUR	MCHC	PRS-CS - IndivTune - AFR	MegaPRS-multi - SumStatTune - EUR+AFR	-0.003	0.152	-0.156	8.72037e-205
EUR	MCHC	PRS-CS - IndivTune - AFR	PRS-CS - IndivTune - AFR	0.137	0.137	NA	NA
EUR	MCHC	PRS-CS - IndivTune - AFR	PRS-CS - IndivTune - EUR	-0.003	0.139	-0.142	5.56642e-170
EUR	MCHC	PRS-CS - IndivTune - AFR	PRS-CS - SumStatTune - AFR	-0.003	0	-0.004	0.128594
EUR	MCHC	PRS-CS - IndivTune - AFR	PRS-CS - SumStatTune - EUR	-0.003	0.138	-0.141	1.86502e-167
EUR	MCHC	PRS-CS - IndivTune - AFR	PRS-CS-multi - IndivTune - EUR+AFR	-0.003	0.139	-0.142	7.80832e-178
EUR	MCHC	PRS-CS - IndivTune - AFR	PRS-CS-multi - SumStatTune - EUR+AFR	-0.003	0.138	-0.141	1.8222e-167
EUR	MCHC	PRS-CS - IndivTune - AFR	PRS-CSx - IndivTune - EUR+AFR	-0.003	0.139	-0.142	6.42466e-175
EUR	MCHC	PRS-CS - IndivTune - AFR	PRS-CSx - SumStatTune - EUR+AFR	-0.003	0.045	-0.048	3.81076e-26
EUR	MCHC	PRS-CS - IndivTune - AFR	QuickPRS - SumStatTune - AFR	-0.003	-0.004	0	0.920589
EUR	MCHC	PRS-CS - IndivTune - AFR	QuickPRS - SumStatTune - EUR	-0.003	0.155	-0.159	1.89971e-213
EUR	MCHC	PRS-CS - IndivTune - AFR	QuickPRS-multi - IndivTune - EUR+AFR	-0.003	0.155	-0.159	7.65344e-213
EUR	MCHC	PRS-CS - IndivTune - AFR	QuickPRS-multi - SumStatTune - EUR+AFR	-0.003	0.155	-0.159	1.85057e-213
EUR	MCHC	PRS-CS - IndivTune - AFR	SBayesRC - SumStatTune - AFR	-0.003	-0.002	-0.001	0.83556
EUR	MCHC	PRS-CS - IndivTune - AFR	SBayesRC - SumStatTune - EUR	-0.003	0.161	-0.164	4.01058e-228
EUR	MCHC	PRS-CS - IndivTune - AFR	SBayesRC-multi - IndivTune - EUR+AFR	-0.003	0.16	-0.164	3.74332e-229
EUR	MCHC	PRS-CS - IndivTune - AFR	SBayesRC-multi - SumStatTune - EUR+AFR	-0.003	0.161	-0.164	4.02639e-228
EUR	MCHC	PRS-CS - IndivTune - AFR	X-Wing - IndivTune - EUR+AFR	-0.003	0.13	-0.133	5.85685e-153
EUR	MCHC	PRS-CS - IndivTune - AFR	X-Wing - SumStatTune - EUR+AFR	-0.003	0.13	-0.134	2.77063e-150
EUR	MCHC	PRS-CS - IndivTune - AFR	lassosum - IndivTune - AFR	-0.003	-0.002	-0.002	0.598873
EUR	MCHC	PRS-CS - IndivTune - AFR	lassosum - IndivTune - EUR	-0.003	0.141	-0.144	2.23063e-173
EUR	MCHC	PRS-CS - IndivTune - AFR	lassosum - SumStatTune - AFR	-0.003	-0.009	0.005	0.153586
EUR	MCHC	PRS-CS - IndivTune - AFR	lassosum - SumStatTune - EUR	-0.003	0.141	-0.144	2.8436e-174
EUR	MCHC	PRS-CS - IndivTune - AFR	lassosum-multi - IndivTune - EUR+AFR	-0.003	0.14	-0.144	1.34584e-177
EUR	MCHC	PRS-CS - IndivTune - AFR	lassosum-multi - SumStatTune - EUR+AFR	-0.003	0.141	-0.144	2.82284e-174
EUR	MCHC	PRS-CS - IndivTune - AFR	pT+clump - IndivTune - AFR	-0.003	-0.004	0.001	0.790073
EUR	MCHC	PRS-CS - IndivTune - AFR	pT+clump - IndivTune - EUR	-0.003	0.116	-0.119	7.14599e-119
EUR	MCHC	PRS-CS - IndivTune - AFR	pT+clump-multi - IndivTune - EUR+AFR	-0.003	0.115	-0.119	3.896e-121
EUR	MCHC	PRS-CS - IndivTune - EAS	All - IndivTune - EAS	0.092	0.118	-0.027	1.07751e-51
EUR	MCHC	PRS-CS - IndivTune - EAS	All - IndivTune - EUR	0.092	0.161	-0.069	1.17038e-80
EUR	MCHC	PRS-CS - IndivTune - EAS	All - IndivTune - EUR+EAS	0.092	0.162	-0.07	8.38383e-100
EUR	MCHC	PRS-CS - IndivTune - EAS	DBSLMM - IndivTune - EAS	0.092	0.097	-0.006	0.00670578
EUR	MCHC	PRS-CS - IndivTune - EAS	DBSLMM - IndivTune - EUR	0.092	0.137	-0.045	4.48053e-29
EUR	MCHC	PRS-CS - IndivTune - EAS	DBSLMM - SumStatTune - EAS	0.092	0.096	-0.005	0.0419744
EUR	MCHC	PRS-CS - IndivTune - EAS	DBSLMM - SumStatTune - EUR	0.092	0.137	-0.045	2.6484e-29
EUR	MCHC	PRS-CS - IndivTune - EAS	DBSLMM-multi - IndivTune - EUR+EAS	0.092	0.146	-0.054	7.05102e-64
EUR	MCHC	PRS-CS - IndivTune - EAS	DBSLMM-multi - SumStatTune - EUR+EAS	0.092	0.137	-0.045	2.59144e-29
EUR	MCHC	PRS-CS - IndivTune - EAS	LDpred2 - IndivTune - EAS	0.092	0.099	-0.007	9.19596e-05
EUR	MCHC	PRS-CS - IndivTune - EAS	LDpred2 - IndivTune - EUR	0.092	0.157	-0.065	2.35469e-68
EUR	MCHC	PRS-CS - IndivTune - EAS	LDpred2 - SumStatTune - EAS	0.092	0.095	-0.004	0.090486
EUR	MCHC	PRS-CS - IndivTune - EAS	LDpred2 - SumStatTune - EUR	0.092	0.154	-0.062	1.94774e-58
EUR	MCHC	PRS-CS - IndivTune - EAS	LDpred2-multi - IndivTune - EUR+EAS	0.092	0.16	-0.068	4.07849e-97
EUR	MCHC	PRS-CS - IndivTune - EAS	LDpred2-multi - SumStatTune - EUR+EAS	0.092	0.154	-0.062	1.94557e-58
EUR	MCHC	PRS-CS - IndivTune - EAS	MegaPRS - IndivTune - EAS	0.092	0.092	0	0.992124
EUR	MCHC	PRS-CS - IndivTune - EAS	MegaPRS - IndivTune - EUR	0.092	0.153	-0.062	4.81797e-59
EUR	MCHC	PRS-CS - IndivTune - EAS	MegaPRS - SumStatTune - EAS	0.092	0.091	0.001	0.690924
EUR	MCHC	PRS-CS - IndivTune - EAS	MegaPRS - SumStatTune - EUR	0.092	0.152	-0.061	2.18089e-58
EUR	MCHC	PRS-CS - IndivTune - EAS	MegaPRS-multi - IndivTune - EUR+EAS	0.092	0.157	-0.065	1.20274e-81
EUR	MCHC	PRS-CS - IndivTune - EAS	MegaPRS-multi - SumStatTune - EUR+EAS	0.092	0.152	-0.061	2.09309e-58
EUR	MCHC	PRS-CS - IndivTune - EAS	PRS-CS - IndivTune - EAS	0.137	0.137	NA	NA
EUR	MCHC	PRS-CS - IndivTune - EAS	PRS-CS - IndivTune - EUR	0.092	0.139	-0.047	1.09638e-31
EUR	MCHC	PRS-CS - IndivTune - EAS	PRS-CS - SumStatTune - EAS	0.092	0.086	0.006	0.0249868
EUR	MCHC	PRS-CS - IndivTune - EAS	PRS-CS - SumStatTune - EUR	0.092	0.138	-0.047	3.22589e-30
EUR	MCHC	PRS-CS - IndivTune - EAS	PRS-CS-multi - IndivTune - EUR+EAS	0.092	0.145	-0.054	1.13355e-66
EUR	MCHC	PRS-CS - IndivTune - EAS	PRS-CS-multi - SumStatTune - EUR+EAS	0.092	0.138	-0.047	3.16448e-30
EUR	MCHC	PRS-CS - IndivTune - EAS	PRS-CSx - IndivTune - EUR+EAS	0.092	0.15	-0.058	1.32168e-80
EUR	MCHC	PRS-CS - IndivTune - EAS	PRS-CSx - SumStatTune - EUR+EAS	0.092	0.148	-0.057	1.61745e-67
EUR	MCHC	PRS-CS - IndivTune - EAS	QuickPRS - SumStatTune - EAS	0.092	0.092	-0.001	0.778515
EUR	MCHC	PRS-CS - IndivTune - EAS	QuickPRS - SumStatTune - EUR	0.092	0.155	-0.064	3.34096e-63
EUR	MCHC	PRS-CS - IndivTune - EAS	QuickPRS-multi - IndivTune - EUR+EAS	0.092	0.158	-0.067	2.8044e-86
EUR	MCHC	PRS-CS - IndivTune - EAS	QuickPRS-multi - SumStatTune - EUR+EAS	0.092	0.155	-0.064	3.25174e-63
EUR	MCHC	PRS-CS - IndivTune - EAS	SBayesRC - SumStatTune - EAS	0.092	0.099	-0.007	0.000506703
EUR	MCHC	PRS-CS - IndivTune - EAS	SBayesRC - SumStatTune - EUR	0.092	0.161	-0.069	1.17038e-80
EUR	MCHC	PRS-CS - IndivTune - EAS	SBayesRC-multi - IndivTune - EUR+EAS	0.092	0.161	-0.07	3.0559e-95
EUR	MCHC	PRS-CS - IndivTune - EAS	SBayesRC-multi - SumStatTune - EUR+EAS	0.092	0.161	-0.069	1.17729e-80
EUR	MCHC	PRS-CS - IndivTune - EAS	X-Wing - IndivTune - EUR+EAS	0.092	0.15	-0.058	1.84077e-79
EUR	MCHC	PRS-CS - IndivTune - EAS	X-Wing - SumStatTune - EUR+EAS	0.092	0.142	-0.05	9.59267e-39
EUR	MCHC	PRS-CS - IndivTune - EAS	lassosum - IndivTune - EAS	0.092	0.096	-0.004	0.00818737
EUR	MCHC	PRS-CS - IndivTune - EAS	lassosum - IndivTune - EUR	0.092	0.141	-0.049	3.23815e-36
EUR	MCHC	PRS-CS - IndivTune - EAS	lassosum - SumStatTune - EAS	0.092	0.092	-0.001	0.715382
EUR	MCHC	PRS-CS - IndivTune - EAS	lassosum - SumStatTune - EUR	0.092	0.141	-0.049	1.05109e-36
EUR	MCHC	PRS-CS - IndivTune - EAS	lassosum-multi - IndivTune - EUR+EAS	0.092	0.146	-0.054	6.51075e-65
EUR	MCHC	PRS-CS - IndivTune - EAS	lassosum-multi - SumStatTune - EUR+EAS	0.092	0.141	-0.049	1.04266e-36
EUR	MCHC	PRS-CS - IndivTune - EAS	pT+clump - IndivTune - EAS	0.092	0.092	0	0.984462
EUR	MCHC	PRS-CS - IndivTune - EAS	pT+clump - IndivTune - EUR	0.092	0.116	-0.024	5.79918e-09
EUR	MCHC	PRS-CS - IndivTune - EAS	pT+clump-multi - IndivTune - EUR+EAS	0.092	0.128	-0.036	2.38838e-29
EUR	MCHC	PRS-CS - IndivTune - EUR	All - IndivTune - AFR	0.139	0.018	0.121	2.73652e-128
EUR	MCHC	PRS-CS - IndivTune - EUR	All - IndivTune - EAS	0.139	0.118	0.021	1.00013e-08
EUR	MCHC	PRS-CS - IndivTune - EUR	All - IndivTune - EUR	0.139	0.161	-0.021	8.06996e-24
EUR	MCHC	PRS-CS - IndivTune - EUR	All - IndivTune - EUR	0.139	0.161	-0.021	8.06996e-24
EUR	MCHC	PRS-CS - IndivTune - EUR	All - IndivTune - EUR+AFR	0.139	0.161	-0.022	4.23071e-24
EUR	MCHC	PRS-CS - IndivTune - EUR	All - IndivTune - EUR+EAS	0.139	0.162	-0.023	9.58489e-25
EUR	MCHC	PRS-CS - IndivTune - EUR	DBSLMM - IndivTune - AFR	0.139	-0.015	0.154	6.23294e-195
EUR	MCHC	PRS-CS - IndivTune - EUR	DBSLMM - IndivTune - EAS	0.139	0.097	0.042	2.13835e-24
EUR	MCHC	PRS-CS - IndivTune - EUR	DBSLMM - IndivTune - EUR	0.139	0.137	0.002	0.0551535
EUR	MCHC	PRS-CS - IndivTune - EUR	DBSLMM - IndivTune - EUR	0.139	0.137	0.002	0.0551535
EUR	MCHC	PRS-CS - IndivTune - EUR	DBSLMM - SumStatTune - AFR	0.139	-0.015	0.154	2.95687e-195
EUR	MCHC	PRS-CS - IndivTune - EUR	DBSLMM - SumStatTune - EAS	0.139	0.096	0.043	1.54007e-25
EUR	MCHC	PRS-CS - IndivTune - EUR	DBSLMM - SumStatTune - EUR	0.139	0.137	0.002	0.0509351
EUR	MCHC	PRS-CS - IndivTune - EUR	DBSLMM - SumStatTune - EUR	0.139	0.137	0.002	0.0509351
EUR	MCHC	PRS-CS - IndivTune - EUR	DBSLMM-multi - IndivTune - EUR+AFR	0.139	0.137	0.002	0.0511101
EUR	MCHC	PRS-CS - IndivTune - EUR	DBSLMM-multi - IndivTune - EUR+EAS	0.139	0.146	-0.007	3.14843e-05
EUR	MCHC	PRS-CS - IndivTune - EUR	DBSLMM-multi - SumStatTune - EUR+AFR	0.139	0.137	0.002	0.0517537
EUR	MCHC	PRS-CS - IndivTune - EUR	DBSLMM-multi - SumStatTune - EUR+EAS	0.139	0.137	0.002	0.0517537
EUR	MCHC	PRS-CS - IndivTune - EUR	LDpred2 - IndivTune - AFR	0.139	-0.005	0.144	2.24265e-173
EUR	MCHC	PRS-CS - IndivTune - EUR	LDpred2 - IndivTune - EAS	0.139	0.099	0.04	4.71245e-23
EUR	MCHC	PRS-CS - IndivTune - EUR	LDpred2 - IndivTune - EUR	0.139	0.157	-0.018	2.98134e-28
EUR	MCHC	PRS-CS - IndivTune - EUR	LDpred2 - IndivTune - EUR	0.139	0.157	-0.018	2.98134e-28
EUR	MCHC	PRS-CS - IndivTune - EUR	LDpred2 - SumStatTune - AFR	0.139	-0.002	0.141	3.61503e-169
EUR	MCHC	PRS-CS - IndivTune - EUR	LDpred2 - SumStatTune - EAS	0.139	0.095	0.044	2.20396e-26
EUR	MCHC	PRS-CS - IndivTune - EUR	LDpred2 - SumStatTune - EUR	0.139	0.154	-0.014	3.64835e-14
EUR	MCHC	PRS-CS - IndivTune - EUR	LDpred2 - SumStatTune - EUR	0.139	0.154	-0.014	3.64835e-14
EUR	MCHC	PRS-CS - IndivTune - EUR	LDpred2-multi - IndivTune - EUR+AFR	0.139	0.157	-0.018	1.82799e-27
EUR	MCHC	PRS-CS - IndivTune - EUR	LDpred2-multi - IndivTune - EUR+EAS	0.139	0.16	-0.021	5.29346e-30
EUR	MCHC	PRS-CS - IndivTune - EUR	LDpred2-multi - SumStatTune - EUR+AFR	0.139	0.154	-0.014	3.6493e-14
EUR	MCHC	PRS-CS - IndivTune - EUR	LDpred2-multi - SumStatTune - EUR+EAS	0.139	0.154	-0.014	3.6493e-14
EUR	MCHC	PRS-CS - IndivTune - EUR	MegaPRS - IndivTune - AFR	0.139	-0.004	0.143	7.00103e-172
EUR	MCHC	PRS-CS - IndivTune - EUR	MegaPRS - IndivTune - EAS	0.139	0.092	0.047	7.81401e-30
EUR	MCHC	PRS-CS - IndivTune - EUR	MegaPRS - IndivTune - EUR	0.139	0.153	-0.014	3.22845e-13
EUR	MCHC	PRS-CS - IndivTune - EUR	MegaPRS - IndivTune - EUR	0.139	0.153	-0.014	3.22845e-13
EUR	MCHC	PRS-CS - IndivTune - EUR	MegaPRS - SumStatTune - AFR	0.139	-0.003	0.142	4.39091e-170
EUR	MCHC	PRS-CS - IndivTune - EUR	MegaPRS - SumStatTune - EAS	0.139	0.091	0.049	8.25332e-31
EUR	MCHC	PRS-CS - IndivTune - EUR	MegaPRS - SumStatTune - EUR	0.139	0.152	-0.013	7.64631e-10
EUR	MCHC	PRS-CS - IndivTune - EUR	MegaPRS - SumStatTune - EUR	0.139	0.152	-0.013	7.64631e-10
EUR	MCHC	PRS-CS - IndivTune - EUR	MegaPRS-multi - IndivTune - EUR+AFR	0.139	0.153	-0.014	9.40562e-13
EUR	MCHC	PRS-CS - IndivTune - EUR	MegaPRS-multi - IndivTune - EUR+EAS	0.139	0.157	-0.017	8.29053e-17
EUR	MCHC	PRS-CS - IndivTune - EUR	MegaPRS-multi - SumStatTune - EUR+AFR	0.139	0.152	-0.013	7.44984e-10
EUR	MCHC	PRS-CS - IndivTune - EUR	MegaPRS-multi - SumStatTune - EUR+EAS	0.139	0.152	-0.013	7.44984e-10
EUR	MCHC	PRS-CS - IndivTune - EUR	PRS-CS - IndivTune - AFR	0.139	-0.003	0.142	5.56642e-170
EUR	MCHC	PRS-CS - IndivTune - EUR	PRS-CS - IndivTune - EAS	0.139	0.092	0.047	1.09638e-31
EUR	MCHC	PRS-CS - IndivTune - EUR	PRS-CS - IndivTune - EUR	0.137	0.137	NA	NA
EUR	MCHC	PRS-CS - IndivTune - EUR	PRS-CS - IndivTune - EUR	0.137	0.137	NA	NA
EUR	MCHC	PRS-CS - IndivTune - EUR	PRS-CS - SumStatTune - AFR	0.139	0	0.139	8.87428e-163
EUR	MCHC	PRS-CS - IndivTune - EUR	PRS-CS - SumStatTune - EAS	0.139	0.086	0.053	6.05275e-36
EUR	MCHC	PRS-CS - IndivTune - EUR	PRS-CS - SumStatTune - EUR	0.139	0.138	0.001	0.150196
EUR	MCHC	PRS-CS - IndivTune - EUR	PRS-CS - SumStatTune - EUR	0.139	0.138	0.001	0.150196
EUR	MCHC	PRS-CS - IndivTune - EUR	PRS-CS-multi - IndivTune - EUR+AFR	0.139	0.139	0	0.103288
EUR	MCHC	PRS-CS - IndivTune - EUR	PRS-CS-multi - IndivTune - EUR+EAS	0.139	0.145	-0.006	4.57908e-09
EUR	MCHC	PRS-CS - IndivTune - EUR	PRS-CS-multi - SumStatTune - EUR+AFR	0.139	0.138	0.001	0.153108
EUR	MCHC	PRS-CS - IndivTune - EUR	PRS-CS-multi - SumStatTune - EUR+EAS	0.139	0.138	0.001	0.153108
EUR	MCHC	PRS-CS - IndivTune - EUR	PRS-CSx - IndivTune - EUR+AFR	0.139	0.139	0	0.652318
EUR	MCHC	PRS-CS - IndivTune - EUR	PRS-CSx - IndivTune - EUR+EAS	0.139	0.15	-0.011	4.46166e-14
EUR	MCHC	PRS-CS - IndivTune - EUR	PRS-CSx - SumStatTune - EUR+AFR	0.139	0.045	0.094	3.55589e-108
EUR	MCHC	PRS-CS - IndivTune - EUR	PRS-CSx - SumStatTune - EUR+EAS	0.139	0.148	-0.009	4.37523e-10
EUR	MCHC	PRS-CS - IndivTune - EUR	QuickPRS - SumStatTune - AFR	0.139	-0.004	0.143	2.88739e-172
EUR	MCHC	PRS-CS - IndivTune - EUR	QuickPRS - SumStatTune - EAS	0.139	0.092	0.047	3.91445e-29
EUR	MCHC	PRS-CS - IndivTune - EUR	QuickPRS - SumStatTune - EUR	0.139	0.155	-0.016	8.47559e-17
EUR	MCHC	PRS-CS - IndivTune - EUR	QuickPRS - SumStatTune - EUR	0.139	0.155	-0.016	8.47559e-17
EUR	MCHC	PRS-CS - IndivTune - EUR	QuickPRS-multi - IndivTune - EUR+AFR	0.139	0.155	-0.016	1.1099e-16
EUR	MCHC	PRS-CS - IndivTune - EUR	QuickPRS-multi - IndivTune - EUR+EAS	0.139	0.158	-0.019	4.34272e-20
EUR	MCHC	PRS-CS - IndivTune - EUR	QuickPRS-multi - SumStatTune - EUR+AFR	0.139	0.155	-0.016	8.27768e-17
EUR	MCHC	PRS-CS - IndivTune - EUR	QuickPRS-multi - SumStatTune - EUR+EAS	0.139	0.155	-0.016	8.27768e-17
EUR	MCHC	PRS-CS - IndivTune - EUR	SBayesRC - SumStatTune - AFR	0.139	-0.002	0.142	4.45836e-169
EUR	MCHC	PRS-CS - IndivTune - EUR	SBayesRC - SumStatTune - EAS	0.139	0.099	0.04	1.51594e-23
EUR	MCHC	PRS-CS - IndivTune - EUR	SBayesRC - SumStatTune - EUR	0.139	0.161	-0.021	8.06996e-24
EUR	MCHC	PRS-CS - IndivTune - EUR	SBayesRC - SumStatTune - EUR	0.139	0.161	-0.021	8.06996e-24
EUR	MCHC	PRS-CS - IndivTune - EUR	SBayesRC-multi - IndivTune - EUR+AFR	0.139	0.16	-0.021	1.53064e-23
EUR	MCHC	PRS-CS - IndivTune - EUR	SBayesRC-multi - IndivTune - EUR+EAS	0.139	0.161	-0.022	4.78113e-24
EUR	MCHC	PRS-CS - IndivTune - EUR	SBayesRC-multi - SumStatTune - EUR+AFR	0.139	0.161	-0.021	8.10356e-24
EUR	MCHC	PRS-CS - IndivTune - EUR	SBayesRC-multi - SumStatTune - EUR+EAS	0.139	0.161	-0.021	8.10356e-24
EUR	MCHC	PRS-CS - IndivTune - EUR	X-Wing - IndivTune - EUR+AFR	0.139	0.13	0.009	5.05557e-09
EUR	MCHC	PRS-CS - IndivTune - EUR	X-Wing - IndivTune - EUR+EAS	0.139	0.15	-0.011	5.51775e-11
EUR	MCHC	PRS-CS - IndivTune - EUR	X-Wing - SumStatTune - EUR+AFR	0.139	0.13	0.009	1.12611e-08
EUR	MCHC	PRS-CS - IndivTune - EUR	X-Wing - SumStatTune - EUR+EAS	0.139	0.142	-0.003	0.00230395
EUR	MCHC	PRS-CS - IndivTune - EUR	lassosum - IndivTune - AFR	0.139	-0.002	0.141	3.13937e-167
EUR	MCHC	PRS-CS - IndivTune - EUR	lassosum - IndivTune - EAS	0.139	0.096	0.043	4.11702e-27
EUR	MCHC	PRS-CS - IndivTune - EUR	lassosum - IndivTune - EUR	0.139	0.141	-0.002	0.233288
EUR	MCHC	PRS-CS - IndivTune - EUR	lassosum - IndivTune - EUR	0.139	0.141	-0.002	0.233288
EUR	MCHC	PRS-CS - IndivTune - EUR	lassosum - SumStatTune - AFR	0.139	-0.009	0.148	6.7719e-184
EUR	MCHC	PRS-CS - IndivTune - EUR	lassosum - SumStatTune - EAS	0.139	0.092	0.047	1.55609e-29
EUR	MCHC	PRS-CS - IndivTune - EUR	lassosum - SumStatTune - EUR	0.139	0.141	-0.002	0.142574
EUR	MCHC	PRS-CS - IndivTune - EUR	lassosum - SumStatTune - EUR	0.139	0.141	-0.002	0.142574
EUR	MCHC	PRS-CS - IndivTune - EUR	lassosum-multi - IndivTune - EUR+AFR	0.139	0.14	-0.001	0.303788
EUR	MCHC	PRS-CS - IndivTune - EUR	lassosum-multi - IndivTune - EUR+EAS	0.139	0.146	-0.007	9.25662e-05
EUR	MCHC	PRS-CS - IndivTune - EUR	lassosum-multi - SumStatTune - EUR+AFR	0.139	0.141	-0.002	0.142105
EUR	MCHC	PRS-CS - IndivTune - EUR	lassosum-multi - SumStatTune - EUR+EAS	0.139	0.141	-0.002	0.142105
EUR	MCHC	PRS-CS - IndivTune - EUR	pT+clump - IndivTune - AFR	0.139	-0.004	0.143	5.65098e-174
EUR	MCHC	PRS-CS - IndivTune - EUR	pT+clump - IndivTune - EAS	0.139	0.092	0.047	1.77799e-31
EUR	MCHC	PRS-CS - IndivTune - EUR	pT+clump - IndivTune - EUR	0.139	0.116	0.023	7.63061e-27
EUR	MCHC	PRS-CS - IndivTune - EUR	pT+clump - IndivTune - EUR	0.139	0.116	0.023	7.63061e-27
EUR	MCHC	PRS-CS - IndivTune - EUR	pT+clump-multi - IndivTune - EUR+AFR	0.139	0.115	0.024	1.8271e-27
EUR	MCHC	PRS-CS - IndivTune - EUR	pT+clump-multi - IndivTune - EUR+EAS	0.139	0.128	0.011	2.92196e-06
EUR	MCHC	PRS-CS - SumStatTune - AFR	All - IndivTune - AFR	0	0.018	-0.017	2.91093e-05
EUR	MCHC	PRS-CS - SumStatTune - AFR	All - IndivTune - EUR	0	0.161	-0.16	8.62302e-219
EUR	MCHC	PRS-CS - SumStatTune - AFR	All - IndivTune - EUR+AFR	0	0.161	-0.16	5.60371e-217
EUR	MCHC	PRS-CS - SumStatTune - AFR	DBSLMM - IndivTune - AFR	0	-0.015	0.015	0.00151934
EUR	MCHC	PRS-CS - SumStatTune - AFR	DBSLMM - IndivTune - EUR	0	0.137	-0.137	1.64237e-157
EUR	MCHC	PRS-CS - SumStatTune - AFR	DBSLMM - SumStatTune - AFR	0	-0.015	0.015	0.0014041
EUR	MCHC	PRS-CS - SumStatTune - AFR	DBSLMM - SumStatTune - EUR	0	0.137	-0.136	3.16233e-157
EUR	MCHC	PRS-CS - SumStatTune - AFR	DBSLMM-multi - IndivTune - EUR+AFR	0	0.137	-0.136	1.32508e-157
EUR	MCHC	PRS-CS - SumStatTune - AFR	DBSLMM-multi - SumStatTune - EUR+AFR	0	0.137	-0.136	3.07275e-157
EUR	MCHC	PRS-CS - SumStatTune - AFR	LDpred2 - IndivTune - AFR	0	-0.005	0.005	0.0658513
EUR	MCHC	PRS-CS - SumStatTune - AFR	LDpred2 - IndivTune - EUR	0	0.157	-0.157	4.34542e-209
EUR	MCHC	PRS-CS - SumStatTune - AFR	LDpred2 - SumStatTune - AFR	0	-0.002	0.003	0.267873
EUR	MCHC	PRS-CS - SumStatTune - AFR	LDpred2 - SumStatTune - EUR	0	0.154	-0.153	1.10587e-199
EUR	MCHC	PRS-CS - SumStatTune - AFR	LDpred2-multi - IndivTune - EUR+AFR	0	0.157	-0.156	3.02691e-211
EUR	MCHC	PRS-CS - SumStatTune - AFR	LDpred2-multi - SumStatTune - EUR+AFR	0	0.154	-0.153	1.11158e-199
EUR	MCHC	PRS-CS - SumStatTune - AFR	MegaPRS - IndivTune - AFR	0	-0.004	0.004	0.222105
EUR	MCHC	PRS-CS - SumStatTune - AFR	MegaPRS - IndivTune - EUR	0	0.153	-0.153	2.25601e-199
EUR	MCHC	PRS-CS - SumStatTune - AFR	MegaPRS - SumStatTune - AFR	0	-0.003	0.003	0.33015
EUR	MCHC	PRS-CS - SumStatTune - AFR	MegaPRS - SumStatTune - EUR	0	0.152	-0.152	1.9058e-196
EUR	MCHC	PRS-CS - SumStatTune - AFR	MegaPRS-multi - IndivTune - EUR+AFR	0	0.153	-0.153	6.6758e-201
EUR	MCHC	PRS-CS - SumStatTune - AFR	MegaPRS-multi - SumStatTune - EUR+AFR	0	0.152	-0.152	1.83227e-196
EUR	MCHC	PRS-CS - SumStatTune - AFR	PRS-CS - IndivTune - AFR	0	-0.003	0.004	0.128594
EUR	MCHC	PRS-CS - SumStatTune - AFR	PRS-CS - IndivTune - EUR	0	0.139	-0.139	8.87428e-163
EUR	MCHC	PRS-CS - SumStatTune - AFR	PRS-CS - SumStatTune - AFR	0.137	0.137	NA	NA
EUR	MCHC	PRS-CS - SumStatTune - AFR	PRS-CS - SumStatTune - EUR	0	0.138	-0.138	2.91962e-160
EUR	MCHC	PRS-CS - SumStatTune - AFR	PRS-CS-multi - IndivTune - EUR+AFR	0	0.139	-0.138	2.64514e-168
EUR	MCHC	PRS-CS - SumStatTune - AFR	PRS-CS-multi - SumStatTune - EUR+AFR	0	0.138	-0.138	2.85748e-160
EUR	MCHC	PRS-CS - SumStatTune - AFR	PRS-CSx - IndivTune - EUR+AFR	0	0.139	-0.138	8.7224e-168
EUR	MCHC	PRS-CS - SumStatTune - AFR	PRS-CSx - SumStatTune - EUR+AFR	0	0.045	-0.044	1.9338e-25
EUR	MCHC	PRS-CS - SumStatTune - AFR	QuickPRS - SumStatTune - AFR	0	-0.004	0.004	0.189293
EUR	MCHC	PRS-CS - SumStatTune - AFR	QuickPRS - SumStatTune - EUR	0	0.155	-0.155	8.62193e-205
EUR	MCHC	PRS-CS - SumStatTune - AFR	QuickPRS-multi - IndivTune - EUR+AFR	0	0.155	-0.155	4.12151e-204
EUR	MCHC	PRS-CS - SumStatTune - AFR	QuickPRS-multi - SumStatTune - EUR+AFR	0	0.155	-0.155	8.41024e-205
EUR	MCHC	PRS-CS - SumStatTune - AFR	SBayesRC - SumStatTune - AFR	0	-0.002	0.003	0.412577
EUR	MCHC	PRS-CS - SumStatTune - AFR	SBayesRC - SumStatTune - EUR	0	0.161	-0.16	8.62302e-219
EUR	MCHC	PRS-CS - SumStatTune - AFR	SBayesRC-multi - IndivTune - EUR+AFR	0	0.16	-0.16	7.74526e-220
EUR	MCHC	PRS-CS - SumStatTune - AFR	SBayesRC-multi - SumStatTune - EUR+AFR	0	0.161	-0.16	8.65604e-219
EUR	MCHC	PRS-CS - SumStatTune - AFR	X-Wing - IndivTune - EUR+AFR	0	0.13	-0.13	8.58492e-147
EUR	MCHC	PRS-CS - SumStatTune - AFR	X-Wing - SumStatTune - EUR+AFR	0	0.13	-0.13	1.62175e-143
EUR	MCHC	PRS-CS - SumStatTune - AFR	lassosum - IndivTune - AFR	0	-0.002	0.002	0.428597
EUR	MCHC	PRS-CS - SumStatTune - AFR	lassosum - IndivTune - EUR	0	0.141	-0.14	4.97284e-166
EUR	MCHC	PRS-CS - SumStatTune - AFR	lassosum - SumStatTune - AFR	0	-0.009	0.009	0.00611097
EUR	MCHC	PRS-CS - SumStatTune - AFR	lassosum - SumStatTune - EUR	0	0.141	-0.141	6.58752e-167
EUR	MCHC	PRS-CS - SumStatTune - AFR	lassosum-multi - IndivTune - EUR+AFR	0	0.14	-0.14	1.44048e-170
EUR	MCHC	PRS-CS - SumStatTune - AFR	lassosum-multi - SumStatTune - EUR+AFR	0	0.141	-0.141	6.5394e-167
EUR	MCHC	PRS-CS - SumStatTune - AFR	pT+clump - IndivTune - AFR	0	-0.004	0.005	0.0978807
EUR	MCHC	PRS-CS - SumStatTune - AFR	pT+clump - IndivTune - EUR	0	0.116	-0.115	3.11664e-112
EUR	MCHC	PRS-CS - SumStatTune - AFR	pT+clump-multi - IndivTune - EUR+AFR	0	0.115	-0.115	5.81018e-115
EUR	MCHC	PRS-CS - SumStatTune - EAS	All - IndivTune - EAS	0.086	0.118	-0.033	9.43184e-36
EUR	MCHC	PRS-CS - SumStatTune - EAS	All - IndivTune - EUR	0.086	0.161	-0.075	1.04106e-79
EUR	MCHC	PRS-CS - SumStatTune - EAS	All - IndivTune - EUR+EAS	0.086	0.162	-0.076	4.1531e-93
EUR	MCHC	PRS-CS - SumStatTune - EAS	DBSLMM - IndivTune - EAS	0.086	0.097	-0.012	6.83e-08
EUR	MCHC	PRS-CS - SumStatTune - EAS	DBSLMM - IndivTune - EUR	0.086	0.137	-0.051	3.04541e-33
EUR	MCHC	PRS-CS - SumStatTune - EAS	DBSLMM - SumStatTune - EAS	0.086	0.096	-0.011	2.08123e-07
EUR	MCHC	PRS-CS - SumStatTune - EAS	DBSLMM - SumStatTune - EUR	0.086	0.137	-0.051	2.62409e-33
EUR	MCHC	PRS-CS - SumStatTune - EAS	DBSLMM-multi - IndivTune - EUR+EAS	0.086	0.146	-0.06	1.57157e-68
EUR	MCHC	PRS-CS - SumStatTune - EAS	DBSLMM-multi - SumStatTune - EUR+EAS	0.086	0.137	-0.051	2.56451e-33
EUR	MCHC	PRS-CS - SumStatTune - EAS	LDpred2 - IndivTune - EAS	0.086	0.099	-0.013	3.19209e-14
EUR	MCHC	PRS-CS - SumStatTune - EAS	LDpred2 - IndivTune - EUR	0.086	0.157	-0.071	7.34248e-70
EUR	MCHC	PRS-CS - SumStatTune - EAS	LDpred2 - SumStatTune - EAS	0.086	0.095	-0.01	1.29236e-05
EUR	MCHC	PRS-CS - SumStatTune - EAS	LDpred2 - SumStatTune - EUR	0.086	0.154	-0.068	6.61533e-61
EUR	MCHC	PRS-CS - SumStatTune - EAS	LDpred2-multi - IndivTune - EUR+EAS	0.086	0.16	-0.074	5.17777e-97
EUR	MCHC	PRS-CS - SumStatTune - EAS	LDpred2-multi - SumStatTune - EUR+EAS	0.086	0.154	-0.068	6.60697e-61
EUR	MCHC	PRS-CS - SumStatTune - EAS	MegaPRS - IndivTune - EAS	0.086	0.092	-0.006	0.00334198
EUR	MCHC	PRS-CS - SumStatTune - EAS	MegaPRS - IndivTune - EUR	0.086	0.153	-0.068	3.06258e-62
EUR	MCHC	PRS-CS - SumStatTune - EAS	MegaPRS - SumStatTune - EAS	0.086	0.091	-0.005	0.011702
EUR	MCHC	PRS-CS - SumStatTune - EAS	MegaPRS - SumStatTune - EUR	0.086	0.152	-0.067	1.8941e-60
EUR	MCHC	PRS-CS - SumStatTune - EAS	MegaPRS-multi - IndivTune - EUR+EAS	0.086	0.157	-0.071	7.00392e-87
EUR	MCHC	PRS-CS - SumStatTune - EAS	MegaPRS-multi - SumStatTune - EUR+EAS	0.086	0.152	-0.067	1.81822e-60
EUR	MCHC	PRS-CS - SumStatTune - EAS	PRS-CS - IndivTune - EAS	0.086	0.092	-0.006	0.0249868
EUR	MCHC	PRS-CS - SumStatTune - EAS	PRS-CS - IndivTune - EUR	0.086	0.139	-0.053	6.05275e-36
EUR	MCHC	PRS-CS - SumStatTune - EAS	PRS-CS - SumStatTune - EAS	0.137	0.137	NA	NA
EUR	MCHC	PRS-CS - SumStatTune - EAS	PRS-CS - SumStatTune - EUR	0.086	0.138	-0.052	1.57425e-34
EUR	MCHC	PRS-CS - SumStatTune - EAS	PRS-CS-multi - IndivTune - EUR+EAS	0.086	0.145	-0.06	1.03821e-59
EUR	MCHC	PRS-CS - SumStatTune - EAS	PRS-CS-multi - SumStatTune - EUR+EAS	0.086	0.138	-0.052	1.54203e-34
EUR	MCHC	PRS-CS - SumStatTune - EAS	PRS-CSx - IndivTune - EUR+EAS	0.086	0.15	-0.064	4.4509e-75
EUR	MCHC	PRS-CS - SumStatTune - EAS	PRS-CSx - SumStatTune - EUR+EAS	0.086	0.148	-0.063	6.26709e-72
EUR	MCHC	PRS-CS - SumStatTune - EAS	QuickPRS - SumStatTune - EAS	0.086	0.092	-0.007	0.000824595
EUR	MCHC	PRS-CS - SumStatTune - EAS	QuickPRS - SumStatTune - EUR	0.086	0.155	-0.07	3.49325e-66
EUR	MCHC	PRS-CS - SumStatTune - EAS	QuickPRS-multi - IndivTune - EUR+EAS	0.086	0.158	-0.073	1.98025e-91
EUR	MCHC	PRS-CS - SumStatTune - EAS	QuickPRS-multi - SumStatTune - EUR+EAS	0.086	0.155	-0.07	3.3958e-66
EUR	MCHC	PRS-CS - SumStatTune - EAS	SBayesRC - SumStatTune - EAS	0.086	0.099	-0.013	1.82562e-07
EUR	MCHC	PRS-CS - SumStatTune - EAS	SBayesRC - SumStatTune - EUR	0.086	0.161	-0.075	1.04106e-79
EUR	MCHC	PRS-CS - SumStatTune - EAS	SBayesRC-multi - IndivTune - EUR+EAS	0.086	0.161	-0.076	3.60468e-91
EUR	MCHC	PRS-CS - SumStatTune - EAS	SBayesRC-multi - SumStatTune - EUR+EAS	0.086	0.161	-0.075	1.04747e-79
EUR	MCHC	PRS-CS - SumStatTune - EAS	X-Wing - IndivTune - EUR+EAS	0.086	0.15	-0.064	6.39931e-86
EUR	MCHC	PRS-CS - SumStatTune - EAS	X-Wing - SumStatTune - EUR+EAS	0.086	0.142	-0.056	4.78226e-42
EUR	MCHC	PRS-CS - SumStatTune - EAS	lassosum - IndivTune - EAS	0.086	0.096	-0.01	0.000501946
EUR	MCHC	PRS-CS - SumStatTune - EAS	lassosum - IndivTune - EUR	0.086	0.141	-0.055	1.82315e-39
EUR	MCHC	PRS-CS - SumStatTune - EAS	lassosum - SumStatTune - EAS	0.086	0.092	-0.007	0.0083974
EUR	MCHC	PRS-CS - SumStatTune - EAS	lassosum - SumStatTune - EUR	0.086	0.141	-0.055	5.98243e-40
EUR	MCHC	PRS-CS - SumStatTune - EAS	lassosum-multi - IndivTune - EUR+EAS	0.086	0.146	-0.06	4.05772e-59
EUR	MCHC	PRS-CS - SumStatTune - EAS	lassosum-multi - SumStatTune - EUR+EAS	0.086	0.141	-0.055	5.93203e-40
EUR	MCHC	PRS-CS - SumStatTune - EAS	pT+clump - IndivTune - EAS	0.086	0.092	-0.006	0.077817
EUR	MCHC	PRS-CS - SumStatTune - EAS	pT+clump - IndivTune - EUR	0.086	0.116	-0.03	6.25996e-12
EUR	MCHC	PRS-CS - SumStatTune - EAS	pT+clump-multi - IndivTune - EUR+EAS	0.086	0.128	-0.042	7.58127e-29
EUR	MCHC	PRS-CS - SumStatTune - EUR	All - IndivTune - AFR	0.138	0.018	0.12	6.13235e-126
EUR	MCHC	PRS-CS - SumStatTune - EUR	All - IndivTune - EAS	0.138	0.118	0.02	5.75664e-08
EUR	MCHC	PRS-CS - SumStatTune - EUR	All - IndivTune - EUR	0.138	0.161	-0.022	1.92079e-25
EUR	MCHC	PRS-CS - SumStatTune - EUR	All - IndivTune - EUR	0.138	0.161	-0.022	1.92079e-25
EUR	MCHC	PRS-CS - SumStatTune - EUR	All - IndivTune - EUR+AFR	0.138	0.161	-0.022	9.5886e-26
EUR	MCHC	PRS-CS - SumStatTune - EUR	All - IndivTune - EUR+EAS	0.138	0.162	-0.023	2.91373e-26
EUR	MCHC	PRS-CS - SumStatTune - EUR	DBSLMM - IndivTune - AFR	0.138	-0.015	0.153	8.29762e-193
EUR	MCHC	PRS-CS - SumStatTune - EUR	DBSLMM - IndivTune - EAS	0.138	0.097	0.041	3.28356e-23
EUR	MCHC	PRS-CS - SumStatTune - EUR	DBSLMM - IndivTune - EUR	0.138	0.137	0.001	0.286071
EUR	MCHC	PRS-CS - SumStatTune - EUR	DBSLMM - IndivTune - EUR	0.138	0.137	0.001	0.286071
EUR	MCHC	PRS-CS - SumStatTune - EUR	DBSLMM - SumStatTune - AFR	0.138	-0.015	0.153	3.90149e-193
EUR	MCHC	PRS-CS - SumStatTune - EUR	DBSLMM - SumStatTune - EAS	0.138	0.096	0.042	2.46563e-24
EUR	MCHC	PRS-CS - SumStatTune - EUR	DBSLMM - SumStatTune - EUR	0.138	0.137	0.001	0.264856
EUR	MCHC	PRS-CS - SumStatTune - EUR	DBSLMM - SumStatTune - EUR	0.138	0.137	0.001	0.264856
EUR	MCHC	PRS-CS - SumStatTune - EUR	DBSLMM-multi - IndivTune - EUR+AFR	0.138	0.137	0.001	0.270655
EUR	MCHC	PRS-CS - SumStatTune - EUR	DBSLMM-multi - IndivTune - EUR+EAS	0.138	0.146	-0.008	2.14828e-06
EUR	MCHC	PRS-CS - SumStatTune - EUR	DBSLMM-multi - SumStatTune - EUR+AFR	0.138	0.137	0.001	0.267805
EUR	MCHC	PRS-CS - SumStatTune - EUR	DBSLMM-multi - SumStatTune - EUR+EAS	0.138	0.137	0.001	0.267805
EUR	MCHC	PRS-CS - SumStatTune - EUR	LDpred2 - IndivTune - AFR	0.138	-0.005	0.143	7.55878e-171
EUR	MCHC	PRS-CS - SumStatTune - EUR	LDpred2 - IndivTune - EAS	0.138	0.099	0.039	7.21161e-22
EUR	MCHC	PRS-CS - SumStatTune - EUR	LDpred2 - IndivTune - EUR	0.138	0.157	-0.019	1.38195e-30
EUR	MCHC	PRS-CS - SumStatTune - EUR	LDpred2 - IndivTune - EUR	0.138	0.157	-0.019	1.38195e-30
EUR	MCHC	PRS-CS - SumStatTune - EUR	LDpred2 - SumStatTune - AFR	0.138	-0.002	0.14	1.28597e-166
EUR	MCHC	PRS-CS - SumStatTune - EUR	LDpred2 - SumStatTune - EAS	0.138	0.095	0.043	4.19546e-25
EUR	MCHC	PRS-CS - SumStatTune - EUR	LDpred2 - SumStatTune - EUR	0.138	0.154	-0.015	1.39951e-15
EUR	MCHC	PRS-CS - SumStatTune - EUR	LDpred2 - SumStatTune - EUR	0.138	0.154	-0.015	1.39951e-15
EUR	MCHC	PRS-CS - SumStatTune - EUR	LDpred2-multi - IndivTune - EUR+AFR	0.138	0.157	-0.019	9.18628e-30
EUR	MCHC	PRS-CS - SumStatTune - EUR	LDpred2-multi - IndivTune - EUR+EAS	0.138	0.16	-0.022	5.49905e-32
EUR	MCHC	PRS-CS - SumStatTune - EUR	LDpred2-multi - SumStatTune - EUR+AFR	0.138	0.154	-0.015	1.39993e-15
EUR	MCHC	PRS-CS - SumStatTune - EUR	LDpred2-multi - SumStatTune - EUR+EAS	0.138	0.154	-0.015	1.39993e-15
EUR	MCHC	PRS-CS - SumStatTune - EUR	MegaPRS - IndivTune - AFR	0.138	-0.004	0.142	2.93127e-169
EUR	MCHC	PRS-CS - SumStatTune - EUR	MegaPRS - IndivTune - EAS	0.138	0.092	0.046	1.52216e-28
EUR	MCHC	PRS-CS - SumStatTune - EUR	MegaPRS - IndivTune - EUR	0.138	0.153	-0.015	7.74307e-15
EUR	MCHC	PRS-CS - SumStatTune - EUR	MegaPRS - IndivTune - EUR	0.138	0.153	-0.015	7.74307e-15
EUR	MCHC	PRS-CS - SumStatTune - EUR	MegaPRS - SumStatTune - AFR	0.138	-0.003	0.141	1.83247e-167
EUR	MCHC	PRS-CS - SumStatTune - EUR	MegaPRS - SumStatTune - EAS	0.138	0.091	0.048	1.66326e-29
EUR	MCHC	PRS-CS - SumStatTune - EUR	MegaPRS - SumStatTune - EUR	0.138	0.152	-0.014	5.05927e-11
EUR	MCHC	PRS-CS - SumStatTune - EUR	MegaPRS - SumStatTune - EUR	0.138	0.152	-0.014	5.05927e-11
EUR	MCHC	PRS-CS - SumStatTune - EUR	MegaPRS-multi - IndivTune - EUR+AFR	0.138	0.153	-0.015	2.4655e-14
EUR	MCHC	PRS-CS - SumStatTune - EUR	MegaPRS-multi - IndivTune - EUR+EAS	0.138	0.157	-0.018	1.90074e-18
EUR	MCHC	PRS-CS - SumStatTune - EUR	MegaPRS-multi - SumStatTune - EUR+AFR	0.138	0.152	-0.014	4.92225e-11
EUR	MCHC	PRS-CS - SumStatTune - EUR	MegaPRS-multi - SumStatTune - EUR+EAS	0.138	0.152	-0.014	4.92225e-11
EUR	MCHC	PRS-CS - SumStatTune - EUR	PRS-CS - IndivTune - AFR	0.138	-0.003	0.141	1.86502e-167
EUR	MCHC	PRS-CS - SumStatTune - EUR	PRS-CS - IndivTune - EAS	0.138	0.092	0.047	3.22589e-30
EUR	MCHC	PRS-CS - SumStatTune - EUR	PRS-CS - IndivTune - EUR	0.138	0.139	-0.001	0.150196
EUR	MCHC	PRS-CS - SumStatTune - EUR	PRS-CS - IndivTune - EUR	0.138	0.139	-0.001	0.150196
EUR	MCHC	PRS-CS - SumStatTune - EUR	PRS-CS - SumStatTune - AFR	0.138	0	0.138	2.91962e-160
EUR	MCHC	PRS-CS - SumStatTune - EUR	PRS-CS - SumStatTune - EAS	0.138	0.086	0.052	1.57425e-34
EUR	MCHC	PRS-CS - SumStatTune - EUR	PRS-CS - SumStatTune - EUR	0.137	0.137	NA	NA
EUR	MCHC	PRS-CS - SumStatTune - EUR	PRS-CS - SumStatTune - EUR	0.137	0.137	NA	NA
EUR	MCHC	PRS-CS - SumStatTune - EUR	PRS-CS-multi - IndivTune - EUR+AFR	0.138	0.139	-0.001	0.331586
EUR	MCHC	PRS-CS - SumStatTune - EUR	PRS-CS-multi - IndivTune - EUR+EAS	0.138	0.145	-0.007	7.30457e-09
EUR	MCHC	PRS-CS - SumStatTune - EUR	PRS-CS-multi - SumStatTune - EUR+AFR	0.138	0.138	0	0.556255
EUR	MCHC	PRS-CS - SumStatTune - EUR	PRS-CS-multi - SumStatTune - EUR+EAS	0.138	0.138	0	0.556255
EUR	MCHC	PRS-CS - SumStatTune - EUR	PRS-CSx - IndivTune - EUR+AFR	0.138	0.139	-0.001	0.518115
EUR	MCHC	PRS-CS - SumStatTune - EUR	PRS-CSx - IndivTune - EUR+EAS	0.138	0.15	-0.012	7.73815e-16
EUR	MCHC	PRS-CS - SumStatTune - EUR	PRS-CSx - SumStatTune - EUR+AFR	0.138	0.045	0.093	5.1026e-106
EUR	MCHC	PRS-CS - SumStatTune - EUR	PRS-CSx - SumStatTune - EUR+EAS	0.138	0.148	-0.01	1.858e-11
EUR	MCHC	PRS-CS - SumStatTune - EUR	QuickPRS - SumStatTune - AFR	0.138	-0.004	0.142	1.20203e-169
EUR	MCHC	PRS-CS - SumStatTune - EUR	QuickPRS - SumStatTune - EAS	0.138	0.092	0.046	7.42551e-28
EUR	MCHC	PRS-CS - SumStatTune - EUR	QuickPRS - SumStatTune - EUR	0.138	0.155	-0.017	1.19852e-18
EUR	MCHC	PRS-CS - SumStatTune - EUR	QuickPRS - SumStatTune - EUR	0.138	0.155	-0.017	1.19852e-18
EUR	MCHC	PRS-CS - SumStatTune - EUR	QuickPRS-multi - IndivTune - EUR+AFR	0.138	0.155	-0.017	1.58987e-18
EUR	MCHC	PRS-CS - SumStatTune - EUR	QuickPRS-multi - IndivTune - EUR+EAS	0.138	0.158	-0.02	6.87301e-22
EUR	MCHC	PRS-CS - SumStatTune - EUR	QuickPRS-multi - SumStatTune - EUR+AFR	0.138	0.155	-0.017	1.16914e-18
EUR	MCHC	PRS-CS - SumStatTune - EUR	QuickPRS-multi - SumStatTune - EUR+EAS	0.138	0.155	-0.017	1.16914e-18
EUR	MCHC	PRS-CS - SumStatTune - EUR	SBayesRC - SumStatTune - AFR	0.138	-0.002	0.141	1.17796e-166
EUR	MCHC	PRS-CS - SumStatTune - EUR	SBayesRC - SumStatTune - EAS	0.138	0.099	0.039	2.4835e-22
EUR	MCHC	PRS-CS - SumStatTune - EUR	SBayesRC - SumStatTune - EUR	0.138	0.161	-0.022	1.92079e-25
EUR	MCHC	PRS-CS - SumStatTune - EUR	SBayesRC - SumStatTune - EUR	0.138	0.161	-0.022	1.92079e-25
EUR	MCHC	PRS-CS - SumStatTune - EUR	SBayesRC-multi - IndivTune - EUR+AFR	0.138	0.16	-0.022	3.72486e-25
EUR	MCHC	PRS-CS - SumStatTune - EUR	SBayesRC-multi - IndivTune - EUR+EAS	0.138	0.161	-0.023	1.39429e-25
EUR	MCHC	PRS-CS - SumStatTune - EUR	SBayesRC-multi - SumStatTune - EUR+AFR	0.138	0.161	-0.022	1.92901e-25
EUR	MCHC	PRS-CS - SumStatTune - EUR	SBayesRC-multi - SumStatTune - EUR+EAS	0.138	0.161	-0.022	1.92901e-25
EUR	MCHC	PRS-CS - SumStatTune - EUR	X-Wing - IndivTune - EUR+AFR	0.138	0.13	0.008	9.78324e-08
EUR	MCHC	PRS-CS - SumStatTune - EUR	X-Wing - IndivTune - EUR+EAS	0.138	0.15	-0.012	2.09604e-12
EUR	MCHC	PRS-CS - SumStatTune - EUR	X-Wing - SumStatTune - EUR+AFR	0.138	0.13	0.008	2.05947e-07
EUR	MCHC	PRS-CS - SumStatTune - EUR	X-Wing - SumStatTune - EUR+EAS	0.138	0.142	-0.004	6.41312e-05
EUR	MCHC	PRS-CS - SumStatTune - EUR	lassosum - IndivTune - AFR	0.138	-0.002	0.14	1.18982e-164
EUR	MCHC	PRS-CS - SumStatTune - EUR	lassosum - IndivTune - EAS	0.138	0.096	0.042	9.88455e-26
EUR	MCHC	PRS-CS - SumStatTune - EUR	lassosum - IndivTune - EUR	0.138	0.141	-0.003	0.0592327
EUR	MCHC	PRS-CS - SumStatTune - EUR	lassosum - IndivTune - EUR	0.138	0.141	-0.003	0.0592327
EUR	MCHC	PRS-CS - SumStatTune - EUR	lassosum - SumStatTune - AFR	0.138	-0.009	0.147	2.68687e-181
EUR	MCHC	PRS-CS - SumStatTune - EUR	lassosum - SumStatTune - EAS	0.138	0.092	0.046	3.89458e-28
EUR	MCHC	PRS-CS - SumStatTune - EUR	lassosum - SumStatTune - EUR	0.138	0.141	-0.003	0.0310339
EUR	MCHC	PRS-CS - SumStatTune - EUR	lassosum - SumStatTune - EUR	0.138	0.141	-0.003	0.0310339
EUR	MCHC	PRS-CS - SumStatTune - EUR	lassosum-multi - IndivTune - EUR+AFR	0.138	0.14	-0.002	0.0853386
EUR	MCHC	PRS-CS - SumStatTune - EUR	lassosum-multi - IndivTune - EUR+EAS	0.138	0.146	-0.008	1.00343e-05
EUR	MCHC	PRS-CS - SumStatTune - EUR	lassosum-multi - SumStatTune - EUR+AFR	0.138	0.141	-0.003	0.0309029
EUR	MCHC	PRS-CS - SumStatTune - EUR	lassosum-multi - SumStatTune - EUR+EAS	0.138	0.141	-0.003	0.0309029
EUR	MCHC	PRS-CS - SumStatTune - EUR	pT+clump - IndivTune - AFR	0.138	-0.004	0.142	1.61984e-171
EUR	MCHC	PRS-CS - SumStatTune - EUR	pT+clump - IndivTune - EAS	0.138	0.092	0.046	4.45998e-30
EUR	MCHC	PRS-CS - SumStatTune - EUR	pT+clump - IndivTune - EUR	0.138	0.116	0.022	2.76585e-24
EUR	MCHC	PRS-CS - SumStatTune - EUR	pT+clump - IndivTune - EUR	0.138	0.116	0.022	2.76585e-24
EUR	MCHC	PRS-CS - SumStatTune - EUR	pT+clump-multi - IndivTune - EUR+AFR	0.138	0.115	0.023	7.22263e-25
EUR	MCHC	PRS-CS - SumStatTune - EUR	pT+clump-multi - IndivTune - EUR+EAS	0.138	0.128	0.01	2.34896e-05
EUR	MCHC	PRS-CS-multi - IndivTune - EUR+AFR	All - IndivTune - AFR	0.139	0.018	0.121	7.37217e-130
EUR	MCHC	PRS-CS-multi - IndivTune - EUR+AFR	All - IndivTune - EUR	0.139	0.161	-0.022	2.21182e-24
EUR	MCHC	PRS-CS-multi - IndivTune - EUR+AFR	All - IndivTune - EUR+AFR	0.139	0.161	-0.022	1.29582e-24
EUR	MCHC	PRS-CS-multi - IndivTune - EUR+AFR	DBSLMM - IndivTune - AFR	0.139	-0.015	0.153	1.99788e-194
EUR	MCHC	PRS-CS-multi - IndivTune - EUR+AFR	DBSLMM - IndivTune - EUR	0.139	0.137	0.002	0.101675
EUR	MCHC	PRS-CS-multi - IndivTune - EUR+AFR	DBSLMM - SumStatTune - AFR	0.139	-0.015	0.153	1.10757e-194
EUR	MCHC	PRS-CS-multi - IndivTune - EUR+AFR	DBSLMM - SumStatTune - EUR	0.139	0.137	0.002	0.0935699
EUR	MCHC	PRS-CS-multi - IndivTune - EUR+AFR	DBSLMM-multi - IndivTune - EUR+AFR	0.139	0.137	0.002	0.0948284
EUR	MCHC	PRS-CS-multi - IndivTune - EUR+AFR	DBSLMM-multi - SumStatTune - EUR+AFR	0.139	0.137	0.002	0.0949026
EUR	MCHC	PRS-CS-multi - IndivTune - EUR+AFR	LDpred2 - IndivTune - AFR	0.139	-0.005	0.143	5.53856e-178
EUR	MCHC	PRS-CS-multi - IndivTune - EUR+AFR	LDpred2 - IndivTune - EUR	0.139	0.157	-0.018	6.0341e-29
EUR	MCHC	PRS-CS-multi - IndivTune - EUR+AFR	LDpred2 - SumStatTune - AFR	0.139	-0.002	0.141	3.12545e-174
EUR	MCHC	PRS-CS-multi - IndivTune - EUR+AFR	LDpred2 - SumStatTune - EUR	0.139	0.154	-0.015	1.29422e-14
EUR	MCHC	PRS-CS-multi - IndivTune - EUR+AFR	LDpred2-multi - IndivTune - EUR+AFR	0.139	0.157	-0.018	2.67521e-28
EUR	MCHC	PRS-CS-multi - IndivTune - EUR+AFR	LDpred2-multi - SumStatTune - EUR+AFR	0.139	0.154	-0.015	1.29476e-14
EUR	MCHC	PRS-CS-multi - IndivTune - EUR+AFR	MegaPRS - IndivTune - AFR	0.139	-0.004	0.143	7.04562e-175
EUR	MCHC	PRS-CS-multi - IndivTune - EUR+AFR	MegaPRS - IndivTune - EUR	0.139	0.153	-0.015	1.18787e-13
EUR	MCHC	PRS-CS-multi - IndivTune - EUR+AFR	MegaPRS - SumStatTune - AFR	0.139	-0.003	0.141	5.62844e-174
EUR	MCHC	PRS-CS-multi - IndivTune - EUR+AFR	MegaPRS - SumStatTune - EUR	0.139	0.152	-0.014	3.47237e-10
EUR	MCHC	PRS-CS-multi - IndivTune - EUR+AFR	MegaPRS-multi - IndivTune - EUR+AFR	0.139	0.153	-0.014	3.23591e-13
EUR	MCHC	PRS-CS-multi - IndivTune - EUR+AFR	MegaPRS-multi - SumStatTune - EUR+AFR	0.139	0.152	-0.014	3.38231e-10
EUR	MCHC	PRS-CS-multi - IndivTune - EUR+AFR	PRS-CS - IndivTune - AFR	0.139	-0.003	0.142	7.80832e-178
EUR	MCHC	PRS-CS-multi - IndivTune - EUR+AFR	PRS-CS - IndivTune - EUR	0.139	0.139	0	0.103288
EUR	MCHC	PRS-CS-multi - IndivTune - EUR+AFR	PRS-CS - SumStatTune - AFR	0.139	0	0.138	2.64514e-168
EUR	MCHC	PRS-CS-multi - IndivTune - EUR+AFR	PRS-CS - SumStatTune - EUR	0.139	0.138	0.001	0.331586
EUR	MCHC	PRS-CS-multi - IndivTune - EUR+AFR	PRS-CS-multi - IndivTune - EUR+AFR	0.137	0.137	NA	NA
EUR	MCHC	PRS-CS-multi - IndivTune - EUR+AFR	PRS-CS-multi - SumStatTune - EUR+AFR	0.139	0.138	0.001	0.336498
EUR	MCHC	PRS-CS-multi - IndivTune - EUR+AFR	PRS-CSx - IndivTune - EUR+AFR	0.139	0.139	0	0.902573
EUR	MCHC	PRS-CS-multi - IndivTune - EUR+AFR	PRS-CSx - SumStatTune - EUR+AFR	0.139	0.045	0.094	3.74673e-109
EUR	MCHC	PRS-CS-multi - IndivTune - EUR+AFR	QuickPRS - SumStatTune - AFR	0.139	-0.004	0.142	4.16083e-176
EUR	MCHC	PRS-CS-multi - IndivTune - EUR+AFR	QuickPRS - SumStatTune - EUR	0.139	0.155	-0.017	2.75868e-17
EUR	MCHC	PRS-CS-multi - IndivTune - EUR+AFR	QuickPRS-multi - IndivTune - EUR+AFR	0.139	0.155	-0.017	3.71823e-17
EUR	MCHC	PRS-CS-multi - IndivTune - EUR+AFR	QuickPRS-multi - SumStatTune - EUR+AFR	0.139	0.155	-0.017	2.69427e-17
EUR	MCHC	PRS-CS-multi - IndivTune - EUR+AFR	SBayesRC - SumStatTune - AFR	0.139	-0.002	0.141	2.06663e-172
EUR	MCHC	PRS-CS-multi - IndivTune - EUR+AFR	SBayesRC - SumStatTune - EUR	0.139	0.161	-0.022	2.21182e-24
EUR	MCHC	PRS-CS-multi - IndivTune - EUR+AFR	SBayesRC-multi - IndivTune - EUR+AFR	0.139	0.16	-0.022	3.87286e-24
EUR	MCHC	PRS-CS-multi - IndivTune - EUR+AFR	SBayesRC-multi - SumStatTune - EUR+AFR	0.139	0.161	-0.022	2.22096e-24
EUR	MCHC	PRS-CS-multi - IndivTune - EUR+AFR	X-Wing - IndivTune - EUR+AFR	0.139	0.13	0.009	1.51082e-08
EUR	MCHC	PRS-CS-multi - IndivTune - EUR+AFR	X-Wing - SumStatTune - EUR+AFR	0.139	0.13	0.008	3.92497e-08
EUR	MCHC	PRS-CS-multi - IndivTune - EUR+AFR	lassosum - IndivTune - AFR	0.139	-0.002	0.14	5.24597e-172
EUR	MCHC	PRS-CS-multi - IndivTune - EUR+AFR	lassosum - IndivTune - EUR	0.139	0.141	-0.002	0.163278
EUR	MCHC	PRS-CS-multi - IndivTune - EUR+AFR	lassosum - SumStatTune - AFR	0.139	-0.009	0.147	6.87957e-187
EUR	MCHC	PRS-CS-multi - IndivTune - EUR+AFR	lassosum - SumStatTune - EUR	0.139	0.141	-0.002	0.0957774
EUR	MCHC	PRS-CS-multi - IndivTune - EUR+AFR	lassosum-multi - IndivTune - EUR+AFR	0.139	0.14	-0.002	0.213989
EUR	MCHC	PRS-CS-multi - IndivTune - EUR+AFR	lassosum-multi - SumStatTune - EUR+AFR	0.139	0.141	-0.002	0.0954398
EUR	MCHC	PRS-CS-multi - IndivTune - EUR+AFR	pT+clump - IndivTune - AFR	0.139	-0.004	0.143	3.22818e-178
EUR	MCHC	PRS-CS-multi - IndivTune - EUR+AFR	pT+clump - IndivTune - EUR	0.139	0.116	0.023	4.45142e-26
EUR	MCHC	PRS-CS-multi - IndivTune - EUR+AFR	pT+clump-multi - IndivTune - EUR+AFR	0.139	0.115	0.023	7.49629e-27
EUR	MCHC	PRS-CS-multi - IndivTune - EUR+EAS	All - IndivTune - EAS	0.145	0.118	0.027	4.60713e-22
EUR	MCHC	PRS-CS-multi - IndivTune - EUR+EAS	All - IndivTune - EUR	0.145	0.161	-0.015	2.07339e-14
EUR	MCHC	PRS-CS-multi - IndivTune - EUR+EAS	All - IndivTune - EUR+EAS	0.145	0.162	-0.016	2.34606e-18
EUR	MCHC	PRS-CS-multi - IndivTune - EUR+EAS	DBSLMM - IndivTune - EAS	0.145	0.097	0.048	9.19967e-46
EUR	MCHC	PRS-CS-multi - IndivTune - EUR+EAS	DBSLMM - IndivTune - EUR	0.145	0.137	0.008	1.13295e-08
EUR	MCHC	PRS-CS-multi - IndivTune - EUR+EAS	DBSLMM - SumStatTune - EAS	0.145	0.096	0.049	5.27208e-47
EUR	MCHC	PRS-CS-multi - IndivTune - EUR+EAS	DBSLMM - SumStatTune - EUR	0.145	0.137	0.009	7.05285e-09
EUR	MCHC	PRS-CS-multi - IndivTune - EUR+EAS	DBSLMM-multi - IndivTune - EUR+EAS	0.145	0.146	0	0.692835
EUR	MCHC	PRS-CS-multi - IndivTune - EUR+EAS	DBSLMM-multi - SumStatTune - EUR+EAS	0.145	0.137	0.008	7.28083e-09
EUR	MCHC	PRS-CS-multi - IndivTune - EUR+EAS	LDpred2 - IndivTune - EAS	0.145	0.099	0.047	4.38814e-45
EUR	MCHC	PRS-CS-multi - IndivTune - EUR+EAS	LDpred2 - IndivTune - EUR	0.145	0.157	-0.012	6.07614e-13
EUR	MCHC	PRS-CS-multi - IndivTune - EUR+EAS	LDpred2 - SumStatTune - EAS	0.145	0.095	0.05	9.79508e-49
EUR	MCHC	PRS-CS-multi - IndivTune - EUR+EAS	LDpred2 - SumStatTune - EUR	0.145	0.154	-0.008	2.06726e-05
EUR	MCHC	PRS-CS-multi - IndivTune - EUR+EAS	LDpred2-multi - IndivTune - EUR+EAS	0.145	0.16	-0.014	3.39524e-23
EUR	MCHC	PRS-CS-multi - IndivTune - EUR+EAS	LDpred2-multi - SumStatTune - EUR+EAS	0.145	0.154	-0.008	2.06682e-05
EUR	MCHC	PRS-CS-multi - IndivTune - EUR+EAS	MegaPRS - IndivTune - EAS	0.145	0.092	0.054	5.66806e-52
EUR	MCHC	PRS-CS-multi - IndivTune - EUR+EAS	MegaPRS - IndivTune - EUR	0.145	0.153	-0.008	3.6183e-05
EUR	MCHC	PRS-CS-multi - IndivTune - EUR+EAS	MegaPRS - SumStatTune - EAS	0.145	0.091	0.055	8.51316e-53
EUR	MCHC	PRS-CS-multi - IndivTune - EUR+EAS	MegaPRS - SumStatTune - EUR	0.145	0.152	-0.007	0.000816457
EUR	MCHC	PRS-CS-multi - IndivTune - EUR+EAS	MegaPRS-multi - IndivTune - EUR+EAS	0.145	0.157	-0.011	7.50339e-10
EUR	MCHC	PRS-CS-multi - IndivTune - EUR+EAS	MegaPRS-multi - SumStatTune - EUR+EAS	0.145	0.152	-0.007	0.000803688
EUR	MCHC	PRS-CS-multi - IndivTune - EUR+EAS	PRS-CS - IndivTune - EAS	0.145	0.092	0.054	1.13355e-66
EUR	MCHC	PRS-CS-multi - IndivTune - EUR+EAS	PRS-CS - IndivTune - EUR	0.145	0.139	0.006	4.57908e-09
EUR	MCHC	PRS-CS-multi - IndivTune - EUR+EAS	PRS-CS - SumStatTune - EAS	0.145	0.086	0.06	1.03821e-59
EUR	MCHC	PRS-CS-multi - IndivTune - EUR+EAS	PRS-CS - SumStatTune - EUR	0.145	0.138	0.007	7.30457e-09
EUR	MCHC	PRS-CS-multi - IndivTune - EUR+EAS	PRS-CS-multi - IndivTune - EUR+EAS	0.137	0.137	NA	NA
EUR	MCHC	PRS-CS-multi - IndivTune - EUR+EAS	PRS-CS-multi - SumStatTune - EUR+EAS	0.145	0.138	0.007	7.54621e-09
EUR	MCHC	PRS-CS-multi - IndivTune - EUR+EAS	PRS-CSx - IndivTune - EUR+EAS	0.145	0.15	-0.005	3.90788e-08
EUR	MCHC	PRS-CS-multi - IndivTune - EUR+EAS	PRS-CSx - SumStatTune - EUR+EAS	0.145	0.148	-0.003	0.00533094
EUR	MCHC	PRS-CS-multi - IndivTune - EUR+EAS	QuickPRS - SumStatTune - EAS	0.145	0.092	0.053	5.06515e-51
EUR	MCHC	PRS-CS-multi - IndivTune - EUR+EAS	QuickPRS - SumStatTune - EUR	0.145	0.155	-0.01	2.14722e-07
EUR	MCHC	PRS-CS-multi - IndivTune - EUR+EAS	QuickPRS-multi - IndivTune - EUR+EAS	0.145	0.158	-0.013	9.00842e-13
EUR	MCHC	PRS-CS-multi - IndivTune - EUR+EAS	QuickPRS-multi - SumStatTune - EUR+EAS	0.145	0.155	-0.01	2.11329e-07
EUR	MCHC	PRS-CS-multi - IndivTune - EUR+EAS	SBayesRC - SumStatTune - EAS	0.145	0.099	0.046	3.91697e-45
EUR	MCHC	PRS-CS-multi - IndivTune - EUR+EAS	SBayesRC - SumStatTune - EUR	0.145	0.161	-0.015	2.07339e-14
EUR	MCHC	PRS-CS-multi - IndivTune - EUR+EAS	SBayesRC-multi - IndivTune - EUR+EAS	0.145	0.161	-0.016	4.69611e-17
EUR	MCHC	PRS-CS-multi - IndivTune - EUR+EAS	SBayesRC-multi - SumStatTune - EUR+EAS	0.145	0.161	-0.015	2.081e-14
EUR	MCHC	PRS-CS-multi - IndivTune - EUR+EAS	X-Wing - IndivTune - EUR+EAS	0.145	0.15	-0.004	5.91635e-05
EUR	MCHC	PRS-CS-multi - IndivTune - EUR+EAS	X-Wing - SumStatTune - EUR+EAS	0.145	0.142	0.004	0.00229176
EUR	MCHC	PRS-CS-multi - IndivTune - EUR+EAS	lassosum - IndivTune - EAS	0.145	0.096	0.05	2.87591e-54
EUR	MCHC	PRS-CS-multi - IndivTune - EUR+EAS	lassosum - IndivTune - EUR	0.145	0.141	0.005	0.00196941
EUR	MCHC	PRS-CS-multi - IndivTune - EUR+EAS	lassosum - SumStatTune - EAS	0.145	0.092	0.053	1.89924e-54
EUR	MCHC	PRS-CS-multi - IndivTune - EUR+EAS	lassosum - SumStatTune - EUR	0.145	0.141	0.004	0.00449855
EUR	MCHC	PRS-CS-multi - IndivTune - EUR+EAS	lassosum-multi - IndivTune - EUR+EAS	0.145	0.146	0	0.818714
EUR	MCHC	PRS-CS-multi - IndivTune - EUR+EAS	lassosum-multi - SumStatTune - EUR+EAS	0.145	0.141	0.004	0.00452137
EUR	MCHC	PRS-CS-multi - IndivTune - EUR+EAS	pT+clump - IndivTune - EAS	0.145	0.092	0.054	1.37492e-55
EUR	MCHC	PRS-CS-multi - IndivTune - EUR+EAS	pT+clump - IndivTune - EUR	0.145	0.116	0.03	2.13725e-37
EUR	MCHC	PRS-CS-multi - IndivTune - EUR+EAS	pT+clump-multi - IndivTune - EUR+EAS	0.145	0.128	0.018	3.59471e-18
EUR	MCHC	PRS-CS-multi - SumStatTune - EUR+AFR	All - IndivTune - AFR	0.138	0.018	0.12	6.00646e-126
EUR	MCHC	PRS-CS-multi - SumStatTune - EUR+AFR	All - IndivTune - EUR	0.138	0.161	-0.022	1.98709e-25
EUR	MCHC	PRS-CS-multi - SumStatTune - EUR+AFR	All - IndivTune - EUR+AFR	0.138	0.161	-0.022	9.92037e-26
EUR	MCHC	PRS-CS-multi - SumStatTune - EUR+AFR	DBSLMM - IndivTune - AFR	0.138	-0.015	0.153	8.03071e-193
EUR	MCHC	PRS-CS-multi - SumStatTune - EUR+AFR	DBSLMM - IndivTune - EUR	0.138	0.137	0.001	0.283371
EUR	MCHC	PRS-CS-multi - SumStatTune - EUR+AFR	DBSLMM - SumStatTune - AFR	0.138	-0.015	0.153	3.77314e-193
EUR	MCHC	PRS-CS-multi - SumStatTune - EUR+AFR	DBSLMM - SumStatTune - EUR	0.138	0.137	0.001	0.262355
EUR	MCHC	PRS-CS-multi - SumStatTune - EUR+AFR	DBSLMM-multi - IndivTune - EUR+AFR	0.138	0.137	0.001	0.268062
EUR	MCHC	PRS-CS-multi - SumStatTune - EUR+AFR	DBSLMM-multi - SumStatTune - EUR+AFR	0.138	0.137	0.001	0.265243
EUR	MCHC	PRS-CS-multi - SumStatTune - EUR+AFR	LDpred2 - IndivTune - AFR	0.138	-0.005	0.143	7.32896e-171
EUR	MCHC	PRS-CS-multi - SumStatTune - EUR+AFR	LDpred2 - IndivTune - EUR	0.138	0.157	-0.019	1.45238e-30
EUR	MCHC	PRS-CS-multi - SumStatTune - EUR+AFR	LDpred2 - SumStatTune - AFR	0.138	-0.002	0.14	1.24696e-166
EUR	MCHC	PRS-CS-multi - SumStatTune - EUR+AFR	LDpred2 - SumStatTune - EUR	0.138	0.154	-0.015	1.43884e-15
EUR	MCHC	PRS-CS-multi - SumStatTune - EUR+AFR	LDpred2-multi - IndivTune - EUR+AFR	0.138	0.157	-0.019	9.64656e-30
EUR	MCHC	PRS-CS-multi - SumStatTune - EUR+AFR	LDpred2-multi - SumStatTune - EUR+AFR	0.138	0.154	-0.015	1.43822e-15
EUR	MCHC	PRS-CS-multi - SumStatTune - EUR+AFR	MegaPRS - IndivTune - AFR	0.138	-0.004	0.142	2.84708e-169
EUR	MCHC	PRS-CS-multi - SumStatTune - EUR+AFR	MegaPRS - IndivTune - EUR	0.138	0.153	-0.015	7.95899e-15
EUR	MCHC	PRS-CS-multi - SumStatTune - EUR+AFR	MegaPRS - SumStatTune - AFR	0.138	-0.003	0.141	1.78866e-167
EUR	MCHC	PRS-CS-multi - SumStatTune - EUR+AFR	MegaPRS - SumStatTune - EUR	0.138	0.152	-0.014	5.1719e-11
EUR	MCHC	PRS-CS-multi - SumStatTune - EUR+AFR	MegaPRS-multi - IndivTune - EUR+AFR	0.138	0.153	-0.015	2.53299e-14
EUR	MCHC	PRS-CS-multi - SumStatTune - EUR+AFR	MegaPRS-multi - SumStatTune - EUR+AFR	0.138	0.152	-0.014	5.02641e-11
EUR	MCHC	PRS-CS-multi - SumStatTune - EUR+AFR	PRS-CS - IndivTune - AFR	0.138	-0.003	0.141	1.8222e-167
EUR	MCHC	PRS-CS-multi - SumStatTune - EUR+AFR	PRS-CS - IndivTune - EUR	0.138	0.139	-0.001	0.153108
EUR	MCHC	PRS-CS-multi - SumStatTune - EUR+AFR	PRS-CS - SumStatTune - AFR	0.138	0	0.138	2.85748e-160
EUR	MCHC	PRS-CS-multi - SumStatTune - EUR+AFR	PRS-CS - SumStatTune - EUR	0.138	0.138	0	0.556255
EUR	MCHC	PRS-CS-multi - SumStatTune - EUR+AFR	PRS-CS-multi - IndivTune - EUR+AFR	0.138	0.139	-0.001	0.336498
EUR	MCHC	PRS-CS-multi - SumStatTune - EUR+AFR	PRS-CS-multi - SumStatTune - EUR+AFR	0.137	0.137	NA	NA
EUR	MCHC	PRS-CS-multi - SumStatTune - EUR+AFR	PRS-CSx - IndivTune - EUR+AFR	0.138	0.139	-0.001	0.523137
EUR	MCHC	PRS-CS-multi - SumStatTune - EUR+AFR	PRS-CSx - SumStatTune - EUR+AFR	0.138	0.045	0.093	4.95019e-106
EUR	MCHC	PRS-CS-multi - SumStatTune - EUR+AFR	QuickPRS - SumStatTune - AFR	0.138	-0.004	0.142	1.17243e-169
EUR	MCHC	PRS-CS-multi - SumStatTune - EUR+AFR	QuickPRS - SumStatTune - EUR	0.138	0.155	-0.017	1.23601e-18
EUR	MCHC	PRS-CS-multi - SumStatTune - EUR+AFR	QuickPRS-multi - IndivTune - EUR+AFR	0.138	0.155	-0.017	1.63924e-18
EUR	MCHC	PRS-CS-multi - SumStatTune - EUR+AFR	QuickPRS-multi - SumStatTune - EUR+AFR	0.138	0.155	-0.017	1.20357e-18
EUR	MCHC	PRS-CS-multi - SumStatTune - EUR+AFR	SBayesRC - SumStatTune - AFR	0.138	-0.002	0.141	1.14779e-166
EUR	MCHC	PRS-CS-multi - SumStatTune - EUR+AFR	SBayesRC - SumStatTune - EUR	0.138	0.161	-0.022	1.98709e-25
EUR	MCHC	PRS-CS-multi - SumStatTune - EUR+AFR	SBayesRC-multi - IndivTune - EUR+AFR	0.138	0.16	-0.022	3.8529e-25
EUR	MCHC	PRS-CS-multi - SumStatTune - EUR+AFR	SBayesRC-multi - SumStatTune - EUR+AFR	0.138	0.161	-0.022	1.99644e-25
EUR	MCHC	PRS-CS-multi - SumStatTune - EUR+AFR	X-Wing - IndivTune - EUR+AFR	0.138	0.13	0.008	9.55138e-08
EUR	MCHC	PRS-CS-multi - SumStatTune - EUR+AFR	X-Wing - SumStatTune - EUR+AFR	0.138	0.13	0.008	2.01124e-07
EUR	MCHC	PRS-CS-multi - SumStatTune - EUR+AFR	lassosum - IndivTune - AFR	0.138	-0.002	0.14	1.16326e-164
EUR	MCHC	PRS-CS-multi - SumStatTune - EUR+AFR	lassosum - IndivTune - EUR	0.138	0.141	-0.003	0.059895
EUR	MCHC	PRS-CS-multi - SumStatTune - EUR+AFR	lassosum - SumStatTune - AFR	0.138	-0.009	0.147	2.60859e-181
EUR	MCHC	PRS-CS-multi - SumStatTune - EUR+AFR	lassosum - SumStatTune - EUR	0.138	0.141	-0.003	0.0314169
EUR	MCHC	PRS-CS-multi - SumStatTune - EUR+AFR	lassosum-multi - IndivTune - EUR+AFR	0.138	0.14	-0.002	0.0862306
EUR	MCHC	PRS-CS-multi - SumStatTune - EUR+AFR	lassosum-multi - SumStatTune - EUR+AFR	0.138	0.141	-0.003	0.0312795
EUR	MCHC	PRS-CS-multi - SumStatTune - EUR+AFR	pT+clump - IndivTune - AFR	0.138	-0.004	0.142	1.58088e-171
EUR	MCHC	PRS-CS-multi - SumStatTune - EUR+AFR	pT+clump - IndivTune - EUR	0.138	0.116	0.022	2.69071e-24
EUR	MCHC	PRS-CS-multi - SumStatTune - EUR+AFR	pT+clump-multi - IndivTune - EUR+AFR	0.138	0.115	0.023	7.02741e-25
EUR	MCHC	PRS-CS-multi - SumStatTune - EUR+EAS	All - IndivTune - EAS	0.138	0.118	0.02	5.69832e-08
EUR	MCHC	PRS-CS-multi - SumStatTune - EUR+EAS	All - IndivTune - EUR	0.138	0.161	-0.022	1.98709e-25
EUR	MCHC	PRS-CS-multi - SumStatTune - EUR+EAS	All - IndivTune - EUR+EAS	0.138	0.162	-0.023	3.01355e-26
EUR	MCHC	PRS-CS-multi - SumStatTune - EUR+EAS	DBSLMM - IndivTune - EAS	0.138	0.097	0.041	3.23595e-23
EUR	MCHC	PRS-CS-multi - SumStatTune - EUR+EAS	DBSLMM - IndivTune - EUR	0.138	0.137	0.001	0.283371
EUR	MCHC	PRS-CS-multi - SumStatTune - EUR+EAS	DBSLMM - SumStatTune - EAS	0.138	0.096	0.042	2.42884e-24
EUR	MCHC	PRS-CS-multi - SumStatTune - EUR+EAS	DBSLMM - SumStatTune - EUR	0.138	0.137	0.001	0.262355
EUR	MCHC	PRS-CS-multi - SumStatTune - EUR+EAS	DBSLMM-multi - IndivTune - EUR+EAS	0.138	0.146	-0.008	2.19555e-06
EUR	MCHC	PRS-CS-multi - SumStatTune - EUR+EAS	DBSLMM-multi - SumStatTune - EUR+EAS	0.138	0.137	0.001	0.265243
EUR	MCHC	PRS-CS-multi - SumStatTune - EUR+EAS	LDpred2 - IndivTune - EAS	0.138	0.099	0.039	7.10028e-22
EUR	MCHC	PRS-CS-multi - SumStatTune - EUR+EAS	LDpred2 - IndivTune - EUR	0.138	0.157	-0.019	1.45238e-30
EUR	MCHC	PRS-CS-multi - SumStatTune - EUR+EAS	LDpred2 - SumStatTune - EAS	0.138	0.095	0.043	4.13045e-25
EUR	MCHC	PRS-CS-multi - SumStatTune - EUR+EAS	LDpred2 - SumStatTune - EUR	0.138	0.154	-0.015	1.43884e-15
EUR	MCHC	PRS-CS-multi - SumStatTune - EUR+EAS	LDpred2-multi - IndivTune - EUR+EAS	0.138	0.16	-0.022	5.75521e-32
EUR	MCHC	PRS-CS-multi - SumStatTune - EUR+EAS	LDpred2-multi - SumStatTune - EUR+EAS	0.138	0.154	-0.015	1.43822e-15
EUR	MCHC	PRS-CS-multi - SumStatTune - EUR+EAS	MegaPRS - IndivTune - EAS	0.138	0.092	0.047	1.49644e-28
EUR	MCHC	PRS-CS-multi - SumStatTune - EUR+EAS	MegaPRS - IndivTune - EUR	0.138	0.153	-0.015	7.95899e-15
EUR	MCHC	PRS-CS-multi - SumStatTune - EUR+EAS	MegaPRS - SumStatTune - EAS	0.138	0.091	0.048	1.63431e-29
EUR	MCHC	PRS-CS-multi - SumStatTune - EUR+EAS	MegaPRS - SumStatTune - EUR	0.138	0.152	-0.014	5.1719e-11
EUR	MCHC	PRS-CS-multi - SumStatTune - EUR+EAS	MegaPRS-multi - IndivTune - EUR+EAS	0.138	0.157	-0.018	1.95738e-18
EUR	MCHC	PRS-CS-multi - SumStatTune - EUR+EAS	MegaPRS-multi - SumStatTune - EUR+EAS	0.138	0.152	-0.014	5.02641e-11
EUR	MCHC	PRS-CS-multi - SumStatTune - EUR+EAS	PRS-CS - IndivTune - EAS	0.138	0.092	0.047	3.16448e-30
EUR	MCHC	PRS-CS-multi - SumStatTune - EUR+EAS	PRS-CS - IndivTune - EUR	0.138	0.139	-0.001	0.153108
EUR	MCHC	PRS-CS-multi - SumStatTune - EUR+EAS	PRS-CS - SumStatTune - EAS	0.138	0.086	0.052	1.54203e-34
EUR	MCHC	PRS-CS-multi - SumStatTune - EUR+EAS	PRS-CS - SumStatTune - EUR	0.138	0.138	0	0.556255
EUR	MCHC	PRS-CS-multi - SumStatTune - EUR+EAS	PRS-CS-multi - IndivTune - EUR+EAS	0.138	0.145	-0.007	7.54621e-09
EUR	MCHC	PRS-CS-multi - SumStatTune - EUR+EAS	PRS-CS-multi - SumStatTune - EUR+EAS	0.137	0.137	NA	NA
EUR	MCHC	PRS-CS-multi - SumStatTune - EUR+EAS	PRS-CSx - IndivTune - EUR+EAS	0.138	0.15	-0.012	8.05806e-16
EUR	MCHC	PRS-CS-multi - SumStatTune - EUR+EAS	PRS-CSx - SumStatTune - EUR+EAS	0.138	0.148	-0.01	1.9166e-11
EUR	MCHC	PRS-CS-multi - SumStatTune - EUR+EAS	QuickPRS - SumStatTune - EAS	0.138	0.092	0.046	7.29849e-28
EUR	MCHC	PRS-CS-multi - SumStatTune - EUR+EAS	QuickPRS - SumStatTune - EUR	0.138	0.155	-0.017	1.23601e-18
EUR	MCHC	PRS-CS-multi - SumStatTune - EUR+EAS	QuickPRS-multi - IndivTune - EUR+EAS	0.138	0.158	-0.02	7.09366e-22
EUR	MCHC	PRS-CS-multi - SumStatTune - EUR+EAS	QuickPRS-multi - SumStatTune - EUR+EAS	0.138	0.155	-0.017	1.20357e-18
EUR	MCHC	PRS-CS-multi - SumStatTune - EUR+EAS	SBayesRC - SumStatTune - EAS	0.138	0.099	0.039	2.44691e-22
EUR	MCHC	PRS-CS-multi - SumStatTune - EUR+EAS	SBayesRC - SumStatTune - EUR	0.138	0.161	-0.022	1.98709e-25
EUR	MCHC	PRS-CS-multi - SumStatTune - EUR+EAS	SBayesRC-multi - IndivTune - EUR+EAS	0.138	0.161	-0.023	1.44192e-25
EUR	MCHC	PRS-CS-multi - SumStatTune - EUR+EAS	SBayesRC-multi - SumStatTune - EUR+EAS	0.138	0.161	-0.022	1.99644e-25
EUR	MCHC	PRS-CS-multi - SumStatTune - EUR+EAS	X-Wing - IndivTune - EUR+EAS	0.138	0.15	-0.012	2.15645e-12
EUR	MCHC	PRS-CS-multi - SumStatTune - EUR+EAS	X-Wing - SumStatTune - EUR+EAS	0.138	0.142	-0.004	6.60653e-05
EUR	MCHC	PRS-CS-multi - SumStatTune - EUR+EAS	lassosum - IndivTune - EAS	0.138	0.096	0.042	9.7239e-26
EUR	MCHC	PRS-CS-multi - SumStatTune - EUR+EAS	lassosum - IndivTune - EUR	0.138	0.141	-0.003	0.059895
EUR	MCHC	PRS-CS-multi - SumStatTune - EUR+EAS	lassosum - SumStatTune - EAS	0.138	0.092	0.046	3.82799e-28
EUR	MCHC	PRS-CS-multi - SumStatTune - EUR+EAS	lassosum - SumStatTune - EUR	0.138	0.141	-0.003	0.0314169
EUR	MCHC	PRS-CS-multi - SumStatTune - EUR+EAS	lassosum-multi - IndivTune - EUR+EAS	0.138	0.146	-0.008	1.02201e-05
EUR	MCHC	PRS-CS-multi - SumStatTune - EUR+EAS	lassosum-multi - SumStatTune - EUR+EAS	0.138	0.141	-0.003	0.0312795
EUR	MCHC	PRS-CS-multi - SumStatTune - EUR+EAS	pT+clump - IndivTune - EAS	0.138	0.092	0.046	4.38362e-30
EUR	MCHC	PRS-CS-multi - SumStatTune - EUR+EAS	pT+clump - IndivTune - EUR	0.138	0.116	0.022	2.69071e-24
EUR	MCHC	PRS-CS-multi - SumStatTune - EUR+EAS	pT+clump-multi - IndivTune - EUR+EAS	0.138	0.128	0.01	2.32217e-05
EUR	MCHC	PRS-CSx - IndivTune - EUR+AFR	All - IndivTune - AFR	0.139	0.018	0.121	5.11923e-141
EUR	MCHC	PRS-CSx - IndivTune - EUR+AFR	All - IndivTune - EUR	0.139	0.161	-0.022	3.96104e-24
EUR	MCHC	PRS-CSx - IndivTune - EUR+AFR	All - IndivTune - EUR+AFR	0.139	0.161	-0.022	4.12693e-24
EUR	MCHC	PRS-CSx - IndivTune - EUR+AFR	DBSLMM - IndivTune - AFR	0.139	-0.015	0.153	3.10111e-194
EUR	MCHC	PRS-CSx - IndivTune - EUR+AFR	DBSLMM - IndivTune - EUR	0.139	0.137	0.002	0.147008
EUR	MCHC	PRS-CSx - IndivTune - EUR+AFR	DBSLMM - SumStatTune - AFR	0.139	-0.015	0.153	1.78799e-194
EUR	MCHC	PRS-CSx - IndivTune - EUR+AFR	DBSLMM - SumStatTune - EUR	0.139	0.137	0.002	0.140741
EUR	MCHC	PRS-CSx - IndivTune - EUR+AFR	DBSLMM-multi - IndivTune - EUR+AFR	0.139	0.137	0.002	0.138209
EUR	MCHC	PRS-CSx - IndivTune - EUR+AFR	DBSLMM-multi - SumStatTune - EUR+AFR	0.139	0.137	0.002	0.142451
EUR	MCHC	PRS-CSx - IndivTune - EUR+AFR	LDpred2 - IndivTune - AFR	0.139	-0.005	0.143	1.96554e-179
EUR	MCHC	PRS-CSx - IndivTune - EUR+AFR	LDpred2 - IndivTune - EUR	0.139	0.157	-0.018	5.60664e-29
EUR	MCHC	PRS-CSx - IndivTune - EUR+AFR	LDpred2 - SumStatTune - AFR	0.139	-0.002	0.141	1.99284e-175
EUR	MCHC	PRS-CSx - IndivTune - EUR+AFR	LDpred2 - SumStatTune - EUR	0.139	0.154	-0.015	2.92788e-14
EUR	MCHC	PRS-CSx - IndivTune - EUR+AFR	LDpred2-multi - IndivTune - EUR+AFR	0.139	0.157	-0.018	2.22482e-28
EUR	MCHC	PRS-CSx - IndivTune - EUR+AFR	LDpred2-multi - SumStatTune - EUR+AFR	0.139	0.154	-0.015	2.92969e-14
EUR	MCHC	PRS-CSx - IndivTune - EUR+AFR	MegaPRS - IndivTune - AFR	0.139	-0.004	0.143	1.92784e-176
EUR	MCHC	PRS-CSx - IndivTune - EUR+AFR	MegaPRS - IndivTune - EUR	0.139	0.153	-0.015	6.98378e-14
EUR	MCHC	PRS-CSx - IndivTune - EUR+AFR	MegaPRS - SumStatTune - AFR	0.139	-0.003	0.141	4.21858e-175
EUR	MCHC	PRS-CSx - IndivTune - EUR+AFR	MegaPRS - SumStatTune - EUR	0.139	0.152	-0.014	3.59608e-10
EUR	MCHC	PRS-CSx - IndivTune - EUR+AFR	MegaPRS-multi - IndivTune - EUR+AFR	0.139	0.153	-0.015	1.84128e-13
EUR	MCHC	PRS-CSx - IndivTune - EUR+AFR	MegaPRS-multi - SumStatTune - EUR+AFR	0.139	0.152	-0.014	3.50507e-10
EUR	MCHC	PRS-CSx - IndivTune - EUR+AFR	PRS-CS - IndivTune - AFR	0.139	-0.003	0.142	6.42466e-175
EUR	MCHC	PRS-CSx - IndivTune - EUR+AFR	PRS-CS - IndivTune - EUR	0.139	0.139	0	0.652318
EUR	MCHC	PRS-CSx - IndivTune - EUR+AFR	PRS-CS - SumStatTune - AFR	0.139	0	0.138	8.7224e-168
EUR	MCHC	PRS-CSx - IndivTune - EUR+AFR	PRS-CS - SumStatTune - EUR	0.139	0.138	0.001	0.518115
EUR	MCHC	PRS-CSx - IndivTune - EUR+AFR	PRS-CS-multi - IndivTune - EUR+AFR	0.139	0.139	0	0.902573
EUR	MCHC	PRS-CSx - IndivTune - EUR+AFR	PRS-CS-multi - SumStatTune - EUR+AFR	0.139	0.138	0.001	0.523137
EUR	MCHC	PRS-CSx - IndivTune - EUR+AFR	PRS-CSx - IndivTune - EUR+AFR	0.137	0.137	NA	NA
EUR	MCHC	PRS-CSx - IndivTune - EUR+AFR	PRS-CSx - SumStatTune - EUR+AFR	0.139	0.045	0.094	1.57467e-109
EUR	MCHC	PRS-CSx - IndivTune - EUR+AFR	QuickPRS - SumStatTune - AFR	0.139	-0.004	0.142	3.2236e-177
EUR	MCHC	PRS-CSx - IndivTune - EUR+AFR	QuickPRS - SumStatTune - EUR	0.139	0.155	-0.017	1.45977e-17
EUR	MCHC	PRS-CSx - IndivTune - EUR+AFR	QuickPRS-multi - IndivTune - EUR+AFR	0.139	0.155	-0.017	2.01749e-17
EUR	MCHC	PRS-CSx - IndivTune - EUR+AFR	QuickPRS-multi - SumStatTune - EUR+AFR	0.139	0.155	-0.017	1.42597e-17
EUR	MCHC	PRS-CSx - IndivTune - EUR+AFR	SBayesRC - SumStatTune - AFR	0.139	-0.002	0.141	8.98591e-174
EUR	MCHC	PRS-CSx - IndivTune - EUR+AFR	SBayesRC - SumStatTune - EUR	0.139	0.161	-0.022	3.96104e-24
EUR	MCHC	PRS-CSx - IndivTune - EUR+AFR	SBayesRC-multi - IndivTune - EUR+AFR	0.139	0.16	-0.022	6.73456e-24
EUR	MCHC	PRS-CSx - IndivTune - EUR+AFR	SBayesRC-multi - SumStatTune - EUR+AFR	0.139	0.161	-0.022	3.97733e-24
EUR	MCHC	PRS-CSx - IndivTune - EUR+AFR	X-Wing - IndivTune - EUR+AFR	0.139	0.13	0.009	2.33191e-09
EUR	MCHC	PRS-CSx - IndivTune - EUR+AFR	X-Wing - SumStatTune - EUR+AFR	0.139	0.13	0.008	6.81487e-09
EUR	MCHC	PRS-CSx - IndivTune - EUR+AFR	lassosum - IndivTune - AFR	0.139	-0.002	0.14	9.84735e-173
EUR	MCHC	PRS-CSx - IndivTune - EUR+AFR	lassosum - IndivTune - EUR	0.139	0.141	-0.002	0.181492
EUR	MCHC	PRS-CSx - IndivTune - EUR+AFR	lassosum - SumStatTune - AFR	0.139	-0.009	0.147	4.37032e-186
EUR	MCHC	PRS-CSx - IndivTune - EUR+AFR	lassosum - SumStatTune - EUR	0.139	0.141	-0.002	0.113296
EUR	MCHC	PRS-CSx - IndivTune - EUR+AFR	lassosum-multi - IndivTune - EUR+AFR	0.139	0.14	-0.002	0.230326
EUR	MCHC	PRS-CSx - IndivTune - EUR+AFR	lassosum-multi - SumStatTune - EUR+AFR	0.139	0.141	-0.002	0.112947
EUR	MCHC	PRS-CSx - IndivTune - EUR+AFR	pT+clump - IndivTune - AFR	0.139	-0.004	0.143	9.14872e-178
EUR	MCHC	PRS-CSx - IndivTune - EUR+AFR	pT+clump - IndivTune - EUR	0.139	0.116	0.023	5.17555e-23
EUR	MCHC	PRS-CSx - IndivTune - EUR+AFR	pT+clump-multi - IndivTune - EUR+AFR	0.139	0.115	0.023	1.11281e-23
EUR	MCHC	PRS-CSx - IndivTune - EUR+EAS	All - IndivTune - EAS	0.15	0.118	0.032	9.37089e-41
EUR	MCHC	PRS-CSx - IndivTune - EUR+EAS	All - IndivTune - EUR	0.15	0.161	-0.011	2.82438e-08
EUR	MCHC	PRS-CSx - IndivTune - EUR+EAS	All - IndivTune - EUR+EAS	0.15	0.162	-0.012	4.36671e-12
EUR	MCHC	PRS-CSx - IndivTune - EUR+EAS	DBSLMM - IndivTune - EAS	0.15	0.097	0.053	1.04043e-60
EUR	MCHC	PRS-CSx - IndivTune - EUR+EAS	DBSLMM - IndivTune - EUR	0.15	0.137	0.013	9.0226e-16
EUR	MCHC	PRS-CSx - IndivTune - EUR+EAS	DBSLMM - SumStatTune - EAS	0.15	0.096	0.054	7.4506e-62
EUR	MCHC	PRS-CSx - IndivTune - EUR+EAS	DBSLMM - SumStatTune - EUR	0.15	0.137	0.013	1.93273e-16
EUR	MCHC	PRS-CSx - IndivTune - EUR+EAS	DBSLMM-multi - IndivTune - EUR+EAS	0.15	0.146	0.004	0.000395086
EUR	MCHC	PRS-CSx - IndivTune - EUR+EAS	DBSLMM-multi - SumStatTune - EUR+EAS	0.15	0.137	0.013	2.0177e-16
EUR	MCHC	PRS-CSx - IndivTune - EUR+EAS	LDpred2 - IndivTune - EAS	0.15	0.099	0.051	2.34711e-61
EUR	MCHC	PRS-CSx - IndivTune - EUR+EAS	LDpred2 - IndivTune - EUR	0.15	0.157	-0.007	1.95803e-05
EUR	MCHC	PRS-CSx - IndivTune - EUR+EAS	LDpred2 - SumStatTune - EAS	0.15	0.095	0.055	1.97375e-65
EUR	MCHC	PRS-CSx - IndivTune - EUR+EAS	LDpred2 - SumStatTune - EUR	0.15	0.154	-0.004	0.0659962
EUR	MCHC	PRS-CSx - IndivTune - EUR+EAS	LDpred2-multi - IndivTune - EUR+EAS	0.15	0.16	-0.01	1.57129e-12
EUR	MCHC	PRS-CSx - IndivTune - EUR+EAS	LDpred2-multi - SumStatTune - EUR+EAS	0.15	0.154	-0.004	0.0659861
EUR	MCHC	PRS-CSx - IndivTune - EUR+EAS	MegaPRS - IndivTune - EAS	0.15	0.092	0.058	4.80749e-67
EUR	MCHC	PRS-CSx - IndivTune - EUR+EAS	MegaPRS - IndivTune - EUR	0.15	0.153	-0.003	0.0778259
EUR	MCHC	PRS-CSx - IndivTune - EUR+EAS	MegaPRS - SumStatTune - EAS	0.15	0.091	0.059	2.27921e-67
EUR	MCHC	PRS-CSx - IndivTune - EUR+EAS	MegaPRS - SumStatTune - EUR	0.15	0.152	-0.002	0.252062
EUR	MCHC	PRS-CSx - IndivTune - EUR+EAS	MegaPRS-multi - IndivTune - EUR+EAS	0.15	0.157	-0.007	0.000165708
EUR	MCHC	PRS-CSx - IndivTune - EUR+EAS	MegaPRS-multi - SumStatTune - EUR+EAS	0.15	0.152	-0.002	0.250188
EUR	MCHC	PRS-CSx - IndivTune - EUR+EAS	PRS-CS - IndivTune - EAS	0.15	0.092	0.058	1.32168e-80
EUR	MCHC	PRS-CSx - IndivTune - EUR+EAS	PRS-CS - IndivTune - EUR	0.15	0.139	0.011	4.46166e-14
EUR	MCHC	PRS-CSx - IndivTune - EUR+EAS	PRS-CS - SumStatTune - EAS	0.15	0.086	0.064	4.4509e-75
EUR	MCHC	PRS-CSx - IndivTune - EUR+EAS	PRS-CS - SumStatTune - EUR	0.15	0.138	0.012	7.73815e-16
EUR	MCHC	PRS-CSx - IndivTune - EUR+EAS	PRS-CS-multi - IndivTune - EUR+EAS	0.15	0.145	0.005	3.90788e-08
EUR	MCHC	PRS-CSx - IndivTune - EUR+EAS	PRS-CS-multi - SumStatTune - EUR+EAS	0.15	0.138	0.012	8.05806e-16
EUR	MCHC	PRS-CSx - IndivTune - EUR+EAS	PRS-CSx - IndivTune - EUR+EAS	0.137	0.137	NA	NA
EUR	MCHC	PRS-CSx - IndivTune - EUR+EAS	PRS-CSx - SumStatTune - EUR+EAS	0.15	0.148	0.002	0.118655
EUR	MCHC	PRS-CSx - IndivTune - EUR+EAS	QuickPRS - SumStatTune - EAS	0.15	0.092	0.058	1.30953e-65
EUR	MCHC	PRS-CSx - IndivTune - EUR+EAS	QuickPRS - SumStatTune - EUR	0.15	0.155	-0.005	0.0047984
EUR	MCHC	PRS-CSx - IndivTune - EUR+EAS	QuickPRS-multi - IndivTune - EUR+EAS	0.15	0.158	-0.008	1.6635e-06
EUR	MCHC	PRS-CSx - IndivTune - EUR+EAS	QuickPRS-multi - SumStatTune - EUR+EAS	0.15	0.155	-0.005	0.00475309
EUR	MCHC	PRS-CSx - IndivTune - EUR+EAS	SBayesRC - SumStatTune - EAS	0.15	0.099	0.051	5.95882e-62
EUR	MCHC	PRS-CSx - IndivTune - EUR+EAS	SBayesRC - SumStatTune - EUR	0.15	0.161	-0.011	2.82438e-08
EUR	MCHC	PRS-CSx - IndivTune - EUR+EAS	SBayesRC-multi - IndivTune - EUR+EAS	0.15	0.161	-0.011	1.56712e-10
EUR	MCHC	PRS-CSx - IndivTune - EUR+EAS	SBayesRC-multi - SumStatTune - EUR+EAS	0.15	0.161	-0.011	2.83244e-08
EUR	MCHC	PRS-CSx - IndivTune - EUR+EAS	X-Wing - IndivTune - EUR+EAS	0.15	0.15	0	0.614414
EUR	MCHC	PRS-CSx - IndivTune - EUR+EAS	X-Wing - SumStatTune - EUR+EAS	0.15	0.142	0.008	1.38623e-11
EUR	MCHC	PRS-CSx - IndivTune - EUR+EAS	lassosum - IndivTune - EAS	0.15	0.096	0.054	4.16508e-72
EUR	MCHC	PRS-CSx - IndivTune - EUR+EAS	lassosum - IndivTune - EUR	0.15	0.141	0.009	1.71564e-09
EUR	MCHC	PRS-CSx - IndivTune - EUR+EAS	lassosum - SumStatTune - EAS	0.15	0.092	0.058	2.78707e-71
EUR	MCHC	PRS-CSx - IndivTune - EUR+EAS	lassosum - SumStatTune - EUR	0.15	0.141	0.009	8.46322e-09
EUR	MCHC	PRS-CSx - IndivTune - EUR+EAS	lassosum-multi - IndivTune - EUR+EAS	0.15	0.146	0.004	0.000125701
EUR	MCHC	PRS-CSx - IndivTune - EUR+EAS	lassosum-multi - SumStatTune - EUR+EAS	0.15	0.141	0.009	8.5477e-09
EUR	MCHC	PRS-CSx - IndivTune - EUR+EAS	pT+clump - IndivTune - EAS	0.15	0.092	0.058	1.45644e-72
EUR	MCHC	PRS-CSx - IndivTune - EUR+EAS	pT+clump - IndivTune - EUR	0.15	0.116	0.034	3.63161e-49
EUR	MCHC	PRS-CSx - IndivTune - EUR+EAS	pT+clump-multi - IndivTune - EUR+EAS	0.15	0.128	0.022	6.19847e-32
EUR	MCHC	PRS-CSx - SumStatTune - EUR+AFR	All - IndivTune - AFR	0.045	0.018	0.027	3.45434e-08
EUR	MCHC	PRS-CSx - SumStatTune - EUR+AFR	All - IndivTune - EUR	0.045	0.161	-0.116	1.61797e-150
EUR	MCHC	PRS-CSx - SumStatTune - EUR+AFR	All - IndivTune - EUR+AFR	0.045	0.161	-0.116	2.8762e-150
EUR	MCHC	PRS-CSx - SumStatTune - EUR+AFR	DBSLMM - IndivTune - AFR	0.045	-0.015	0.059	3.32112e-31
EUR	MCHC	PRS-CSx - SumStatTune - EUR+AFR	DBSLMM - IndivTune - EUR	0.045	0.137	-0.092	9.82789e-103
EUR	MCHC	PRS-CSx - SumStatTune - EUR+AFR	DBSLMM - SumStatTune - AFR	0.045	-0.015	0.059	2.66117e-31
EUR	MCHC	PRS-CSx - SumStatTune - EUR+AFR	DBSLMM - SumStatTune - EUR	0.045	0.137	-0.092	8.7591e-102
EUR	MCHC	PRS-CSx - SumStatTune - EUR+AFR	DBSLMM-multi - IndivTune - EUR+AFR	0.045	0.137	-0.092	1.07101e-102
EUR	MCHC	PRS-CSx - SumStatTune - EUR+AFR	DBSLMM-multi - SumStatTune - EUR+AFR	0.045	0.137	-0.092	8.45431e-102
EUR	MCHC	PRS-CSx - SumStatTune - EUR+AFR	LDpred2 - IndivTune - AFR	0.045	-0.005	0.049	9.77216e-26
EUR	MCHC	PRS-CSx - SumStatTune - EUR+AFR	LDpred2 - IndivTune - EUR	0.045	0.157	-0.112	1.28306e-148
EUR	MCHC	PRS-CSx - SumStatTune - EUR+AFR	LDpred2 - SumStatTune - AFR	0.045	-0.002	0.047	3.88509e-24
EUR	MCHC	PRS-CSx - SumStatTune - EUR+AFR	LDpred2 - SumStatTune - EUR	0.045	0.154	-0.109	2.70575e-135
EUR	MCHC	PRS-CSx - SumStatTune - EUR+AFR	LDpred2-multi - IndivTune - EUR+AFR	0.045	0.157	-0.112	1.40259e-148
EUR	MCHC	PRS-CSx - SumStatTune - EUR+AFR	LDpred2-multi - SumStatTune - EUR+AFR	0.045	0.154	-0.109	2.70929e-135
EUR	MCHC	PRS-CSx - SumStatTune - EUR+AFR	MegaPRS - IndivTune - AFR	0.045	-0.004	0.049	1.20679e-24
EUR	MCHC	PRS-CSx - SumStatTune - EUR+AFR	MegaPRS - IndivTune - EUR	0.045	0.153	-0.109	2.05618e-137
EUR	MCHC	PRS-CSx - SumStatTune - EUR+AFR	MegaPRS - SumStatTune - AFR	0.045	-0.003	0.047	5.24054e-24
EUR	MCHC	PRS-CSx - SumStatTune - EUR+AFR	MegaPRS - SumStatTune - EUR	0.045	0.152	-0.108	4.63289e-131
EUR	MCHC	PRS-CSx - SumStatTune - EUR+AFR	MegaPRS-multi - IndivTune - EUR+AFR	0.045	0.153	-0.108	2.37797e-137
EUR	MCHC	PRS-CSx - SumStatTune - EUR+AFR	MegaPRS-multi - SumStatTune - EUR+AFR	0.045	0.152	-0.108	4.42101e-131
EUR	MCHC	PRS-CSx - SumStatTune - EUR+AFR	PRS-CS - IndivTune - AFR	0.045	-0.003	0.048	3.81076e-26
EUR	MCHC	PRS-CSx - SumStatTune - EUR+AFR	PRS-CS - IndivTune - EUR	0.045	0.139	-0.094	3.55589e-108
EUR	MCHC	PRS-CSx - SumStatTune - EUR+AFR	PRS-CS - SumStatTune - AFR	0.045	0	0.044	1.9338e-25
EUR	MCHC	PRS-CSx - SumStatTune - EUR+AFR	PRS-CS - SumStatTune - EUR	0.045	0.138	-0.093	5.1026e-106
EUR	MCHC	PRS-CSx - SumStatTune - EUR+AFR	PRS-CS-multi - IndivTune - EUR+AFR	0.045	0.139	-0.094	3.74673e-109
EUR	MCHC	PRS-CSx - SumStatTune - EUR+AFR	PRS-CS-multi - SumStatTune - EUR+AFR	0.045	0.138	-0.093	4.95019e-106
EUR	MCHC	PRS-CSx - SumStatTune - EUR+AFR	PRS-CSx - IndivTune - EUR+AFR	0.045	0.139	-0.094	1.57467e-109
EUR	MCHC	PRS-CSx - SumStatTune - EUR+AFR	PRS-CSx - SumStatTune - EUR+AFR	0.137	0.137	NA	NA
EUR	MCHC	PRS-CSx - SumStatTune - EUR+AFR	QuickPRS - SumStatTune - AFR	0.045	-0.004	0.048	7.36714e-25
EUR	MCHC	PRS-CSx - SumStatTune - EUR+AFR	QuickPRS - SumStatTune - EUR	0.045	0.155	-0.111	1.76748e-142
EUR	MCHC	PRS-CSx - SumStatTune - EUR+AFR	QuickPRS-multi - IndivTune - EUR+AFR	0.045	0.155	-0.111	3.9265e-142
EUR	MCHC	PRS-CSx - SumStatTune - EUR+AFR	QuickPRS-multi - SumStatTune - EUR+AFR	0.045	0.155	-0.111	1.71279e-142
EUR	MCHC	PRS-CSx - SumStatTune - EUR+AFR	SBayesRC - SumStatTune - AFR	0.045	-0.002	0.047	3.02837e-22
EUR	MCHC	PRS-CSx - SumStatTune - EUR+AFR	SBayesRC - SumStatTune - EUR	0.045	0.161	-0.116	1.61797e-150
EUR	MCHC	PRS-CSx - SumStatTune - EUR+AFR	SBayesRC-multi - IndivTune - EUR+AFR	0.045	0.16	-0.116	2.02589e-150
EUR	MCHC	PRS-CSx - SumStatTune - EUR+AFR	SBayesRC-multi - SumStatTune - EUR+AFR	0.045	0.161	-0.116	1.62643e-150
EUR	MCHC	PRS-CSx - SumStatTune - EUR+AFR	X-Wing - IndivTune - EUR+AFR	0.045	0.13	-0.085	9.51831e-93
EUR	MCHC	PRS-CSx - SumStatTune - EUR+AFR	X-Wing - SumStatTune - EUR+AFR	0.045	0.13	-0.086	4.37632e-92
EUR	MCHC	PRS-CSx - SumStatTune - EUR+AFR	lassosum - IndivTune - AFR	0.045	-0.002	0.046	1.79818e-24
EUR	MCHC	PRS-CSx - SumStatTune - EUR+AFR	lassosum - IndivTune - EUR	0.045	0.141	-0.096	6.20276e-107
EUR	MCHC	PRS-CSx - SumStatTune - EUR+AFR	lassosum - SumStatTune - AFR	0.045	-0.009	0.053	1.71795e-30
EUR	MCHC	PRS-CSx - SumStatTune - EUR+AFR	lassosum - SumStatTune - EUR	0.045	0.141	-0.096	8.78026e-108
EUR	MCHC	PRS-CSx - SumStatTune - EUR+AFR	lassosum-multi - IndivTune - EUR+AFR	0.045	0.14	-0.096	9.78822e-108
EUR	MCHC	PRS-CSx - SumStatTune - EUR+AFR	lassosum-multi - SumStatTune - EUR+AFR	0.045	0.141	-0.096	8.69291e-108
EUR	MCHC	PRS-CSx - SumStatTune - EUR+AFR	pT+clump - IndivTune - AFR	0.045	-0.004	0.049	1.06879e-27
EUR	MCHC	PRS-CSx - SumStatTune - EUR+AFR	pT+clump - IndivTune - EUR	0.045	0.116	-0.071	1.08719e-55
EUR	MCHC	PRS-CSx - SumStatTune - EUR+AFR	pT+clump-multi - IndivTune - EUR+AFR	0.045	0.115	-0.071	6.52408e-56
EUR	MCHC	PRS-CSx - SumStatTune - EUR+EAS	All - IndivTune - EAS	0.148	0.118	0.03	1.5728e-28
EUR	MCHC	PRS-CSx - SumStatTune - EUR+EAS	All - IndivTune - EUR	0.148	0.161	-0.012	1.85007e-09
EUR	MCHC	PRS-CSx - SumStatTune - EUR+EAS	All - IndivTune - EUR+EAS	0.148	0.162	-0.013	1.84625e-12
EUR	MCHC	PRS-CSx - SumStatTune - EUR+EAS	DBSLMM - IndivTune - EAS	0.148	0.097	0.051	1.41655e-53
EUR	MCHC	PRS-CSx - SumStatTune - EUR+EAS	DBSLMM - IndivTune - EUR	0.148	0.137	0.012	4.60073e-11
EUR	MCHC	PRS-CSx - SumStatTune - EUR+EAS	DBSLMM - SumStatTune - EAS	0.148	0.096	0.052	1.6607e-55
EUR	MCHC	PRS-CSx - SumStatTune - EUR+EAS	DBSLMM - SumStatTune - EUR	0.148	0.137	0.012	1.29712e-11
EUR	MCHC	PRS-CSx - SumStatTune - EUR+EAS	DBSLMM-multi - IndivTune - EUR+EAS	0.148	0.146	0.003	0.0596099
EUR	MCHC	PRS-CSx - SumStatTune - EUR+EAS	DBSLMM-multi - SumStatTune - EUR+EAS	0.148	0.137	0.012	1.33953e-11
EUR	MCHC	PRS-CSx - SumStatTune - EUR+EAS	LDpred2 - IndivTune - EAS	0.148	0.099	0.05	4.8014e-54
EUR	MCHC	PRS-CSx - SumStatTune - EUR+EAS	LDpred2 - IndivTune - EUR	0.148	0.157	-0.009	3.14403e-06
EUR	MCHC	PRS-CSx - SumStatTune - EUR+EAS	LDpred2 - SumStatTune - EAS	0.148	0.095	0.053	1.16549e-57
EUR	MCHC	PRS-CSx - SumStatTune - EUR+EAS	LDpred2 - SumStatTune - EUR	0.148	0.154	-0.005	0.013009
EUR	MCHC	PRS-CSx - SumStatTune - EUR+EAS	LDpred2-multi - IndivTune - EUR+EAS	0.148	0.16	-0.011	3.61268e-12
EUR	MCHC	PRS-CSx - SumStatTune - EUR+EAS	LDpred2-multi - SumStatTune - EUR+EAS	0.148	0.154	-0.005	0.0130069
EUR	MCHC	PRS-CSx - SumStatTune - EUR+EAS	MegaPRS - IndivTune - EAS	0.148	0.092	0.057	7.73619e-63
EUR	MCHC	PRS-CSx - SumStatTune - EUR+EAS	MegaPRS - IndivTune - EUR	0.148	0.153	-0.005	0.0184069
EUR	MCHC	PRS-CSx - SumStatTune - EUR+EAS	MegaPRS - SumStatTune - EAS	0.148	0.091	0.058	7.29305e-64
EUR	MCHC	PRS-CSx - SumStatTune - EUR+EAS	MegaPRS - SumStatTune - EUR	0.148	0.152	-0.004	0.0753724
EUR	MCHC	PRS-CSx - SumStatTune - EUR+EAS	MegaPRS-multi - IndivTune - EUR+EAS	0.148	0.157	-0.008	2.20754e-05
EUR	MCHC	PRS-CSx - SumStatTune - EUR+EAS	MegaPRS-multi - SumStatTune - EUR+EAS	0.148	0.152	-0.004	0.074677
EUR	MCHC	PRS-CSx - SumStatTune - EUR+EAS	PRS-CS - IndivTune - EAS	0.148	0.092	0.057	1.61745e-67
EUR	MCHC	PRS-CSx - SumStatTune - EUR+EAS	PRS-CS - IndivTune - EUR	0.148	0.139	0.009	4.37523e-10
EUR	MCHC	PRS-CSx - SumStatTune - EUR+EAS	PRS-CS - SumStatTune - EAS	0.148	0.086	0.063	6.26709e-72
EUR	MCHC	PRS-CSx - SumStatTune - EUR+EAS	PRS-CS - SumStatTune - EUR	0.148	0.138	0.01	1.858e-11
EUR	MCHC	PRS-CSx - SumStatTune - EUR+EAS	PRS-CS-multi - IndivTune - EUR+EAS	0.148	0.145	0.003	0.00533094
EUR	MCHC	PRS-CSx - SumStatTune - EUR+EAS	PRS-CS-multi - SumStatTune - EUR+EAS	0.148	0.138	0.01	1.9166e-11
EUR	MCHC	PRS-CSx - SumStatTune - EUR+EAS	PRS-CSx - IndivTune - EUR+EAS	0.148	0.15	-0.002	0.118655
EUR	MCHC	PRS-CSx - SumStatTune - EUR+EAS	PRS-CSx - SumStatTune - EUR+EAS	0.137	0.137	NA	NA
EUR	MCHC	PRS-CSx - SumStatTune - EUR+EAS	QuickPRS - SumStatTune - EAS	0.148	0.092	0.056	1.68305e-61
EUR	MCHC	PRS-CSx - SumStatTune - EUR+EAS	QuickPRS - SumStatTune - EUR	0.148	0.155	-0.007	0.000795081
EUR	MCHC	PRS-CSx - SumStatTune - EUR+EAS	QuickPRS-multi - IndivTune - EUR+EAS	0.148	0.158	-0.01	1.90841e-07
EUR	MCHC	PRS-CSx - SumStatTune - EUR+EAS	QuickPRS-multi - SumStatTune - EUR+EAS	0.148	0.155	-0.007	0.000786969
EUR	MCHC	PRS-CSx - SumStatTune - EUR+EAS	SBayesRC - SumStatTune - EAS	0.148	0.099	0.05	1.15422e-52
EUR	MCHC	PRS-CSx - SumStatTune - EUR+EAS	SBayesRC - SumStatTune - EUR	0.148	0.161	-0.012	1.85007e-09
EUR	MCHC	PRS-CSx - SumStatTune - EUR+EAS	SBayesRC-multi - IndivTune - EUR+EAS	0.148	0.161	-0.013	1.90005e-11
EUR	MCHC	PRS-CSx - SumStatTune - EUR+EAS	SBayesRC-multi - SumStatTune - EUR+EAS	0.148	0.161	-0.012	1.85549e-09
EUR	MCHC	PRS-CSx - SumStatTune - EUR+EAS	X-Wing - IndivTune - EUR+EAS	0.148	0.15	-0.001	0.213734
EUR	MCHC	PRS-CSx - SumStatTune - EUR+EAS	X-Wing - SumStatTune - EUR+EAS	0.148	0.142	0.007	4.15418e-08
EUR	MCHC	PRS-CSx - SumStatTune - EUR+EAS	lassosum - IndivTune - EAS	0.148	0.096	0.053	3.08417e-60
EUR	MCHC	PRS-CSx - SumStatTune - EUR+EAS	lassosum - IndivTune - EUR	0.148	0.141	0.008	1.96289e-06
EUR	MCHC	PRS-CSx - SumStatTune - EUR+EAS	lassosum - SumStatTune - EAS	0.148	0.092	0.056	5.29711e-63
EUR	MCHC	PRS-CSx - SumStatTune - EUR+EAS	lassosum - SumStatTune - EUR	0.148	0.141	0.007	6.12657e-06
EUR	MCHC	PRS-CSx - SumStatTune - EUR+EAS	lassosum-multi - IndivTune - EUR+EAS	0.148	0.146	0.003	0.0383128
EUR	MCHC	PRS-CSx - SumStatTune - EUR+EAS	lassosum-multi - SumStatTune - EUR+EAS	0.148	0.141	0.007	6.1705e-06
EUR	MCHC	PRS-CSx - SumStatTune - EUR+EAS	pT+clump - IndivTune - EAS	0.148	0.092	0.057	3.06314e-61
EUR	MCHC	PRS-CSx - SumStatTune - EUR+EAS	pT+clump - IndivTune - EUR	0.148	0.116	0.033	3.61948e-45
EUR	MCHC	PRS-CSx - SumStatTune - EUR+EAS	pT+clump-multi - IndivTune - EUR+EAS	0.148	0.128	0.021	4.22308e-24
EUR	MCHC	QuickPRS - SumStatTune - AFR	All - IndivTune - AFR	-0.004	0.018	-0.021	3.43557e-07
EUR	MCHC	QuickPRS - SumStatTune - AFR	All - IndivTune - EUR	-0.004	0.161	-0.164	1.6384e-230
EUR	MCHC	QuickPRS - SumStatTune - AFR	All - IndivTune - EUR+AFR	-0.004	0.161	-0.164	9.48552e-229
EUR	MCHC	QuickPRS - SumStatTune - AFR	DBSLMM - IndivTune - AFR	-0.004	-0.015	0.011	0.0113715
EUR	MCHC	QuickPRS - SumStatTune - AFR	DBSLMM - IndivTune - EUR	-0.004	0.137	-0.14	1.47659e-166
EUR	MCHC	QuickPRS - SumStatTune - AFR	DBSLMM - SumStatTune - AFR	-0.004	-0.015	0.011	0.0103183
EUR	MCHC	QuickPRS - SumStatTune - AFR	DBSLMM - SumStatTune - EUR	-0.004	0.137	-0.14	2.9944e-166
EUR	MCHC	QuickPRS - SumStatTune - AFR	DBSLMM-multi - IndivTune - EUR+AFR	-0.004	0.137	-0.14	1.24673e-166
EUR	MCHC	QuickPRS - SumStatTune - AFR	DBSLMM-multi - SumStatTune - EUR+AFR	-0.004	0.137	-0.14	2.90028e-166
EUR	MCHC	QuickPRS - SumStatTune - AFR	LDpred2 - IndivTune - AFR	-0.004	-0.005	0.001	0.654663
EUR	MCHC	QuickPRS - SumStatTune - AFR	LDpred2 - IndivTune - EUR	-0.004	0.157	-0.161	1.31565e-220
EUR	MCHC	QuickPRS - SumStatTune - AFR	LDpred2 - SumStatTune - AFR	-0.004	-0.002	-0.001	0.568746
EUR	MCHC	QuickPRS - SumStatTune - AFR	LDpred2 - SumStatTune - EUR	-0.004	0.154	-0.157	9.9631e-211
EUR	MCHC	QuickPRS - SumStatTune - AFR	LDpred2-multi - IndivTune - EUR+AFR	-0.004	0.157	-0.16	5.39793e-223
EUR	MCHC	QuickPRS - SumStatTune - AFR	LDpred2-multi - SumStatTune - EUR+AFR	-0.004	0.154	-0.157	9.99671e-211
EUR	MCHC	QuickPRS - SumStatTune - AFR	MegaPRS - IndivTune - AFR	-0.004	-0.004	0	0.886511
EUR	MCHC	QuickPRS - SumStatTune - AFR	MegaPRS - IndivTune - EUR	-0.004	0.153	-0.157	4.10629e-210
EUR	MCHC	QuickPRS - SumStatTune - AFR	MegaPRS - SumStatTune - AFR	-0.004	-0.003	-0.001	2.00854e-06
EUR	MCHC	QuickPRS - SumStatTune - AFR	MegaPRS - SumStatTune - EUR	-0.004	0.152	-0.156	9.367e-207
EUR	MCHC	QuickPRS - SumStatTune - AFR	MegaPRS-multi - IndivTune - EUR+AFR	-0.004	0.153	-0.157	4.25422e-212
EUR	MCHC	QuickPRS - SumStatTune - AFR	MegaPRS-multi - SumStatTune - EUR+AFR	-0.004	0.152	-0.156	8.97238e-207
EUR	MCHC	QuickPRS - SumStatTune - AFR	PRS-CS - IndivTune - AFR	-0.004	-0.003	0	0.920589
EUR	MCHC	QuickPRS - SumStatTune - AFR	PRS-CS - IndivTune - EUR	-0.004	0.139	-0.143	2.88739e-172
EUR	MCHC	QuickPRS - SumStatTune - AFR	PRS-CS - SumStatTune - AFR	-0.004	0	-0.004	0.189293
EUR	MCHC	QuickPRS - SumStatTune - AFR	PRS-CS - SumStatTune - EUR	-0.004	0.138	-0.142	1.20203e-169
EUR	MCHC	QuickPRS - SumStatTune - AFR	PRS-CS-multi - IndivTune - EUR+AFR	-0.004	0.139	-0.142	4.16083e-176
EUR	MCHC	QuickPRS - SumStatTune - AFR	PRS-CS-multi - SumStatTune - EUR+AFR	-0.004	0.138	-0.142	1.17243e-169
EUR	MCHC	QuickPRS - SumStatTune - AFR	PRS-CSx - IndivTune - EUR+AFR	-0.004	0.139	-0.142	3.2236e-177
EUR	MCHC	QuickPRS - SumStatTune - AFR	PRS-CSx - SumStatTune - EUR+AFR	-0.004	0.045	-0.048	7.36714e-25
EUR	MCHC	QuickPRS - SumStatTune - AFR	QuickPRS - SumStatTune - AFR	0.137	0.137	NA	NA
EUR	MCHC	QuickPRS - SumStatTune - AFR	QuickPRS - SumStatTune - EUR	-0.004	0.155	-0.159	9.43277e-216
EUR	MCHC	QuickPRS - SumStatTune - AFR	QuickPRS-multi - IndivTune - EUR+AFR	-0.004	0.155	-0.159	7.19141e-215
EUR	MCHC	QuickPRS - SumStatTune - AFR	QuickPRS-multi - SumStatTune - EUR+AFR	-0.004	0.155	-0.159	9.17434e-216
EUR	MCHC	QuickPRS - SumStatTune - AFR	SBayesRC - SumStatTune - AFR	-0.004	-0.002	-0.001	0.729315
EUR	MCHC	QuickPRS - SumStatTune - AFR	SBayesRC - SumStatTune - EUR	-0.004	0.161	-0.164	1.6384e-230
EUR	MCHC	QuickPRS - SumStatTune - AFR	SBayesRC-multi - IndivTune - EUR+AFR	-0.004	0.16	-0.164	7.95537e-232
EUR	MCHC	QuickPRS - SumStatTune - AFR	SBayesRC-multi - SumStatTune - EUR+AFR	-0.004	0.161	-0.164	1.64554e-230
EUR	MCHC	QuickPRS - SumStatTune - AFR	X-Wing - IndivTune - EUR+AFR	-0.004	0.13	-0.134	3.43928e-154
EUR	MCHC	QuickPRS - SumStatTune - AFR	X-Wing - SumStatTune - EUR+AFR	-0.004	0.13	-0.134	3.52593e-152
EUR	MCHC	QuickPRS - SumStatTune - AFR	lassosum - IndivTune - AFR	-0.004	-0.002	-0.002	0.54408
EUR	MCHC	QuickPRS - SumStatTune - AFR	lassosum - IndivTune - EUR	-0.004	0.141	-0.144	1.50926e-175
EUR	MCHC	QuickPRS - SumStatTune - AFR	lassosum - SumStatTune - AFR	-0.004	-0.009	0.005	0.147936
EUR	MCHC	QuickPRS - SumStatTune - AFR	lassosum - SumStatTune - EUR	-0.004	0.141	-0.145	2.02154e-176
EUR	MCHC	QuickPRS - SumStatTune - AFR	lassosum-multi - IndivTune - EUR+AFR	-0.004	0.14	-0.144	2.66179e-179
EUR	MCHC	QuickPRS - SumStatTune - AFR	lassosum-multi - SumStatTune - EUR+AFR	-0.004	0.141	-0.145	2.00442e-176
EUR	MCHC	QuickPRS - SumStatTune - AFR	pT+clump - IndivTune - AFR	-0.004	-0.004	0.001	0.87087
EUR	MCHC	QuickPRS - SumStatTune - AFR	pT+clump - IndivTune - EUR	-0.004	0.116	-0.119	7.04943e-120
EUR	MCHC	QuickPRS - SumStatTune - AFR	pT+clump-multi - IndivTune - EUR+AFR	-0.004	0.115	-0.119	6.64378e-122
EUR	MCHC	QuickPRS - SumStatTune - EAS	All - IndivTune - EAS	0.092	0.118	-0.026	4.35228e-26
EUR	MCHC	QuickPRS - SumStatTune - EAS	All - IndivTune - EUR	0.092	0.161	-0.068	8.00403e-72
EUR	MCHC	QuickPRS - SumStatTune - EAS	All - IndivTune - EUR+EAS	0.092	0.162	-0.069	5.54111e-85
EUR	MCHC	QuickPRS - SumStatTune - EAS	DBSLMM - IndivTune - EAS	0.092	0.097	-0.005	0.0172394
EUR	MCHC	QuickPRS - SumStatTune - EAS	DBSLMM - IndivTune - EUR	0.092	0.137	-0.045	7.75281e-27
EUR	MCHC	QuickPRS - SumStatTune - EAS	DBSLMM - SumStatTune - EAS	0.092	0.096	-0.004	0.0634935
EUR	MCHC	QuickPRS - SumStatTune - EAS	DBSLMM - SumStatTune - EUR	0.092	0.137	-0.045	6.53766e-27
EUR	MCHC	QuickPRS - SumStatTune - EAS	DBSLMM-multi - IndivTune - EUR+EAS	0.092	0.146	-0.054	3.10662e-58
EUR	MCHC	QuickPRS - SumStatTune - EAS	DBSLMM-multi - SumStatTune - EUR+EAS	0.092	0.137	-0.045	6.41025e-27
EUR	MCHC	QuickPRS - SumStatTune - EAS	LDpred2 - IndivTune - EAS	0.092	0.099	-0.007	0.000400905
EUR	MCHC	QuickPRS - SumStatTune - EAS	LDpred2 - IndivTune - EUR	0.092	0.157	-0.065	3.22965e-61
EUR	MCHC	QuickPRS - SumStatTune - EAS	LDpred2 - SumStatTune - EAS	0.092	0.095	-0.003	0.149287
EUR	MCHC	QuickPRS - SumStatTune - EAS	LDpred2 - SumStatTune - EUR	0.092	0.154	-0.061	6.29777e-53
EUR	MCHC	QuickPRS - SumStatTune - EAS	LDpred2-multi - IndivTune - EUR+EAS	0.092	0.16	-0.068	1.0062e-85
EUR	MCHC	QuickPRS - SumStatTune - EAS	LDpred2-multi - SumStatTune - EUR+EAS	0.092	0.154	-0.061	6.29649e-53
EUR	MCHC	QuickPRS - SumStatTune - EAS	MegaPRS - IndivTune - EAS	0.092	0.092	0.001	0.272485
EUR	MCHC	QuickPRS - SumStatTune - EAS	MegaPRS - IndivTune - EUR	0.092	0.153	-0.061	9.58638e-55
EUR	MCHC	QuickPRS - SumStatTune - EAS	MegaPRS - SumStatTune - EAS	0.092	0.091	0.002	6.98633e-07
EUR	MCHC	QuickPRS - SumStatTune - EAS	MegaPRS - SumStatTune - EUR	0.092	0.152	-0.06	2.20623e-53
EUR	MCHC	QuickPRS - SumStatTune - EAS	MegaPRS-multi - IndivTune - EUR+EAS	0.092	0.157	-0.064	2.00776e-83
EUR	MCHC	QuickPRS - SumStatTune - EAS	MegaPRS-multi - SumStatTune - EUR+EAS	0.092	0.152	-0.06	2.12665e-53
EUR	MCHC	QuickPRS - SumStatTune - EAS	PRS-CS - IndivTune - EAS	0.092	0.092	0.001	0.778515
EUR	MCHC	QuickPRS - SumStatTune - EAS	PRS-CS - IndivTune - EUR	0.092	0.139	-0.047	3.91445e-29
EUR	MCHC	QuickPRS - SumStatTune - EAS	PRS-CS - SumStatTune - EAS	0.092	0.086	0.007	0.000824595
EUR	MCHC	QuickPRS - SumStatTune - EAS	PRS-CS - SumStatTune - EUR	0.092	0.138	-0.046	7.42551e-28
EUR	MCHC	QuickPRS - SumStatTune - EAS	PRS-CS-multi - IndivTune - EUR+EAS	0.092	0.145	-0.053	5.06515e-51
EUR	MCHC	QuickPRS - SumStatTune - EAS	PRS-CS-multi - SumStatTune - EUR+EAS	0.092	0.138	-0.046	7.29849e-28
EUR	MCHC	QuickPRS - SumStatTune - EAS	PRS-CSx - IndivTune - EUR+EAS	0.092	0.15	-0.058	1.30953e-65
EUR	MCHC	QuickPRS - SumStatTune - EAS	PRS-CSx - SumStatTune - EUR+EAS	0.092	0.148	-0.056	1.68305e-61
EUR	MCHC	QuickPRS - SumStatTune - EAS	QuickPRS - SumStatTune - EAS	0.137	0.137	NA	NA
EUR	MCHC	QuickPRS - SumStatTune - EAS	QuickPRS - SumStatTune - EUR	0.092	0.155	-0.063	8.81218e-59
EUR	MCHC	QuickPRS - SumStatTune - EAS	QuickPRS-multi - IndivTune - EUR+EAS	0.092	0.158	-0.066	7.34673e-89
EUR	MCHC	QuickPRS - SumStatTune - EAS	QuickPRS-multi - SumStatTune - EUR+EAS	0.092	0.155	-0.063	8.5939e-59
EUR	MCHC	QuickPRS - SumStatTune - EAS	SBayesRC - SumStatTune - EAS	0.092	0.099	-0.007	0.00269617
EUR	MCHC	QuickPRS - SumStatTune - EAS	SBayesRC - SumStatTune - EUR	0.092	0.161	-0.068	8.00403e-72
EUR	MCHC	QuickPRS - SumStatTune - EAS	SBayesRC-multi - IndivTune - EUR+EAS	0.092	0.161	-0.069	7.76025e-84
EUR	MCHC	QuickPRS - SumStatTune - EAS	SBayesRC-multi - SumStatTune - EUR+EAS	0.092	0.161	-0.068	8.04484e-72
EUR	MCHC	QuickPRS - SumStatTune - EAS	X-Wing - IndivTune - EUR+EAS	0.092	0.15	-0.057	8.27798e-72
EUR	MCHC	QuickPRS - SumStatTune - EAS	X-Wing - SumStatTune - EUR+EAS	0.092	0.142	-0.05	7.68343e-35
EUR	MCHC	QuickPRS - SumStatTune - EAS	lassosum - IndivTune - EAS	0.092	0.096	-0.003	0.191154
EUR	MCHC	QuickPRS - SumStatTune - EAS	lassosum - IndivTune - EUR	0.092	0.141	-0.048	1.01696e-32
EUR	MCHC	QuickPRS - SumStatTune - EAS	lassosum - SumStatTune - EAS	0.092	0.092	0	0.980917
EUR	MCHC	QuickPRS - SumStatTune - EAS	lassosum - SumStatTune - EUR	0.092	0.141	-0.049	3.41642e-33
EUR	MCHC	QuickPRS - SumStatTune - EAS	lassosum-multi - IndivTune - EUR+EAS	0.092	0.146	-0.053	4.15048e-52
EUR	MCHC	QuickPRS - SumStatTune - EAS	lassosum-multi - SumStatTune - EUR+EAS	0.092	0.141	-0.049	3.392e-33
EUR	MCHC	QuickPRS - SumStatTune - EAS	pT+clump - IndivTune - EAS	0.092	0.092	0.001	0.836547
EUR	MCHC	QuickPRS - SumStatTune - EAS	pT+clump - IndivTune - EUR	0.092	0.116	-0.024	4.65269e-08
EUR	MCHC	QuickPRS - SumStatTune - EAS	pT+clump-multi - IndivTune - EUR+EAS	0.092	0.128	-0.036	6.37822e-23
EUR	MCHC	QuickPRS - SumStatTune - EUR	All - IndivTune - AFR	0.155	0.018	0.138	5.64717e-180
EUR	MCHC	QuickPRS - SumStatTune - EUR	All - IndivTune - EAS	0.155	0.118	0.037	1.86496e-29
EUR	MCHC	QuickPRS - SumStatTune - EUR	All - IndivTune - EUR	0.155	0.161	-0.005	0.00260765
EUR	MCHC	QuickPRS - SumStatTune - EUR	All - IndivTune - EUR	0.155	0.161	-0.005	0.00260765
EUR	MCHC	QuickPRS - SumStatTune - EUR	All - IndivTune - EUR+AFR	0.155	0.161	-0.005	0.00245079
EUR	MCHC	QuickPRS - SumStatTune - EUR	All - IndivTune - EUR+EAS	0.155	0.162	-0.006	0.00037553
EUR	MCHC	QuickPRS - SumStatTune - EUR	DBSLMM - IndivTune - AFR	0.155	-0.015	0.17	1.22797e-237
EUR	MCHC	QuickPRS - SumStatTune - EUR	DBSLMM - IndivTune - EAS	0.155	0.097	0.058	1.61249e-52
EUR	MCHC	QuickPRS - SumStatTune - EUR	DBSLMM - IndivTune - EUR	0.155	0.137	0.019	3.63045e-21
EUR	MCHC	QuickPRS - SumStatTune - EUR	DBSLMM - IndivTune - EUR	0.155	0.137	0.019	3.63045e-21
EUR	MCHC	QuickPRS - SumStatTune - EUR	DBSLMM - SumStatTune - AFR	0.155	-0.015	0.17	5.006e-238
EUR	MCHC	QuickPRS - SumStatTune - EUR	DBSLMM - SumStatTune - EAS	0.155	0.096	0.059	6.89638e-54
EUR	MCHC	QuickPRS - SumStatTune - EUR	DBSLMM - SumStatTune - EUR	0.155	0.137	0.019	6.5488e-21
EUR	MCHC	QuickPRS - SumStatTune - EUR	DBSLMM - SumStatTune - EUR	0.155	0.137	0.019	6.5488e-21
EUR	MCHC	QuickPRS - SumStatTune - EUR	DBSLMM-multi - IndivTune - EUR+AFR	0.155	0.137	0.019	3.31478e-21
EUR	MCHC	QuickPRS - SumStatTune - EUR	DBSLMM-multi - IndivTune - EUR+EAS	0.155	0.146	0.01	1.20501e-06
EUR	MCHC	QuickPRS - SumStatTune - EUR	DBSLMM-multi - SumStatTune - EUR+AFR	0.155	0.137	0.019	6.79658e-21
EUR	MCHC	QuickPRS - SumStatTune - EUR	DBSLMM-multi - SumStatTune - EUR+EAS	0.155	0.137	0.019	6.79658e-21
EUR	MCHC	QuickPRS - SumStatTune - EUR	LDpred2 - IndivTune - AFR	0.155	-0.005	0.16	3.62856e-217
EUR	MCHC	QuickPRS - SumStatTune - EUR	LDpred2 - IndivTune - EAS	0.155	0.099	0.057	1.16024e-50
EUR	MCHC	QuickPRS - SumStatTune - EUR	LDpred2 - IndivTune - EUR	0.155	0.157	-0.002	0.289903
EUR	MCHC	QuickPRS - SumStatTune - EUR	LDpred2 - IndivTune - EUR	0.155	0.157	-0.002	0.289903
EUR	MCHC	QuickPRS - SumStatTune - EUR	LDpred2 - SumStatTune - AFR	0.155	-0.002	0.158	7.87175e-212
EUR	MCHC	QuickPRS - SumStatTune - EUR	LDpred2 - SumStatTune - EAS	0.155	0.095	0.06	1.39864e-55
EUR	MCHC	QuickPRS - SumStatTune - EUR	LDpred2 - SumStatTune - EUR	0.155	0.154	0.002	0.291408
EUR	MCHC	QuickPRS - SumStatTune - EUR	LDpred2 - SumStatTune - EUR	0.155	0.154	0.002	0.291408
EUR	MCHC	QuickPRS - SumStatTune - EUR	LDpred2-multi - IndivTune - EUR+AFR	0.155	0.157	-0.001	0.36845
EUR	MCHC	QuickPRS - SumStatTune - EUR	LDpred2-multi - IndivTune - EUR+EAS	0.155	0.16	-0.004	0.00641096
EUR	MCHC	QuickPRS - SumStatTune - EUR	LDpred2-multi - SumStatTune - EUR+AFR	0.155	0.154	0.002	0.29147
EUR	MCHC	QuickPRS - SumStatTune - EUR	LDpred2-multi - SumStatTune - EUR+EAS	0.155	0.154	0.002	0.29147
EUR	MCHC	QuickPRS - SumStatTune - EUR	MegaPRS - IndivTune - AFR	0.155	-0.004	0.159	1.54981e-215
EUR	MCHC	QuickPRS - SumStatTune - EUR	MegaPRS - IndivTune - EAS	0.155	0.092	0.064	6.93308e-60
EUR	MCHC	QuickPRS - SumStatTune - EUR	MegaPRS - IndivTune - EUR	0.155	0.153	0.002	0.00568625
EUR	MCHC	QuickPRS - SumStatTune - EUR	MegaPRS - IndivTune - EUR	0.155	0.153	0.002	0.00568625
EUR	MCHC	QuickPRS - SumStatTune - EUR	MegaPRS - SumStatTune - AFR	0.155	-0.003	0.158	3.19622e-213
EUR	MCHC	QuickPRS - SumStatTune - EUR	MegaPRS - SumStatTune - EAS	0.155	0.091	0.065	7.05095e-61
EUR	MCHC	QuickPRS - SumStatTune - EUR	MegaPRS - SumStatTune - EUR	0.155	0.152	0.003	0.00238246
EUR	MCHC	QuickPRS - SumStatTune - EUR	MegaPRS - SumStatTune - EUR	0.155	0.152	0.003	0.00238246
EUR	MCHC	QuickPRS - SumStatTune - EUR	MegaPRS-multi - IndivTune - EUR+AFR	0.155	0.153	0.002	0.00195897
EUR	MCHC	QuickPRS - SumStatTune - EUR	MegaPRS-multi - IndivTune - EUR+EAS	0.155	0.157	-0.001	0.264331
EUR	MCHC	QuickPRS - SumStatTune - EUR	MegaPRS-multi - SumStatTune - EUR+AFR	0.155	0.152	0.003	0.00245454
EUR	MCHC	QuickPRS - SumStatTune - EUR	MegaPRS-multi - SumStatTune - EUR+EAS	0.155	0.152	0.003	0.00245454
EUR	MCHC	QuickPRS - SumStatTune - EUR	PRS-CS - IndivTune - AFR	0.155	-0.003	0.159	1.89971e-213
EUR	MCHC	QuickPRS - SumStatTune - EUR	PRS-CS - IndivTune - EAS	0.155	0.092	0.064	3.34096e-63
EUR	MCHC	QuickPRS - SumStatTune - EUR	PRS-CS - IndivTune - EUR	0.155	0.139	0.016	8.47559e-17
EUR	MCHC	QuickPRS - SumStatTune - EUR	PRS-CS - IndivTune - EUR	0.155	0.139	0.016	8.47559e-17
EUR	MCHC	QuickPRS - SumStatTune - EUR	PRS-CS - SumStatTune - AFR	0.155	0	0.155	8.62193e-205
EUR	MCHC	QuickPRS - SumStatTune - EUR	PRS-CS - SumStatTune - EAS	0.155	0.086	0.07	3.49325e-66
EUR	MCHC	QuickPRS - SumStatTune - EUR	PRS-CS - SumStatTune - EUR	0.155	0.138	0.017	1.19852e-18
EUR	MCHC	QuickPRS - SumStatTune - EUR	PRS-CS - SumStatTune - EUR	0.155	0.138	0.017	1.19852e-18
EUR	MCHC	QuickPRS - SumStatTune - EUR	PRS-CS-multi - IndivTune - EUR+AFR	0.155	0.139	0.017	2.75868e-17
EUR	MCHC	QuickPRS - SumStatTune - EUR	PRS-CS-multi - IndivTune - EUR+EAS	0.155	0.145	0.01	2.14722e-07
EUR	MCHC	QuickPRS - SumStatTune - EUR	PRS-CS-multi - SumStatTune - EUR+AFR	0.155	0.138	0.017	1.23601e-18
EUR	MCHC	QuickPRS - SumStatTune - EUR	PRS-CS-multi - SumStatTune - EUR+EAS	0.155	0.138	0.017	1.23601e-18
EUR	MCHC	QuickPRS - SumStatTune - EUR	PRS-CSx - IndivTune - EUR+AFR	0.155	0.139	0.017	1.45977e-17
EUR	MCHC	QuickPRS - SumStatTune - EUR	PRS-CSx - IndivTune - EUR+EAS	0.155	0.15	0.005	0.0047984
EUR	MCHC	QuickPRS - SumStatTune - EUR	PRS-CSx - SumStatTune - EUR+AFR	0.155	0.045	0.111	1.76748e-142
EUR	MCHC	QuickPRS - SumStatTune - EUR	PRS-CSx - SumStatTune - EUR+EAS	0.155	0.148	0.007	0.000795081
EUR	MCHC	QuickPRS - SumStatTune - EUR	QuickPRS - SumStatTune - AFR	0.155	-0.004	0.159	9.43277e-216
EUR	MCHC	QuickPRS - SumStatTune - EUR	QuickPRS - SumStatTune - EAS	0.155	0.092	0.063	8.81218e-59
EUR	MCHC	QuickPRS - SumStatTune - EUR	QuickPRS - SumStatTune - EUR	0.137	0.137	NA	NA
EUR	MCHC	QuickPRS - SumStatTune - EUR	QuickPRS - SumStatTune - EUR	0.137	0.137	NA	NA
EUR	MCHC	QuickPRS - SumStatTune - EUR	QuickPRS-multi - IndivTune - EUR+AFR	0.155	0.155	0	0.0460857
EUR	MCHC	QuickPRS - SumStatTune - EUR	QuickPRS-multi - IndivTune - EUR+EAS	0.155	0.158	-0.003	4.60113e-05
EUR	MCHC	QuickPRS - SumStatTune - EUR	QuickPRS-multi - SumStatTune - EUR+AFR	0.155	0.155	0	0.445313
EUR	MCHC	QuickPRS - SumStatTune - EUR	QuickPRS-multi - SumStatTune - EUR+EAS	0.155	0.155	0	0.445313
EUR	MCHC	QuickPRS - SumStatTune - EUR	SBayesRC - SumStatTune - AFR	0.155	-0.002	0.158	5.55657e-211
EUR	MCHC	QuickPRS - SumStatTune - EUR	SBayesRC - SumStatTune - EAS	0.155	0.099	0.057	1.32875e-52
EUR	MCHC	QuickPRS - SumStatTune - EUR	SBayesRC - SumStatTune - EUR	0.155	0.161	-0.005	0.00260765
EUR	MCHC	QuickPRS - SumStatTune - EUR	SBayesRC - SumStatTune - EUR	0.155	0.161	-0.005	0.00260765
EUR	MCHC	QuickPRS - SumStatTune - EUR	SBayesRC-multi - IndivTune - EUR+AFR	0.155	0.16	-0.005	0.00335761
EUR	MCHC	QuickPRS - SumStatTune - EUR	SBayesRC-multi - IndivTune - EUR+EAS	0.155	0.161	-0.006	0.000680743
EUR	MCHC	QuickPRS - SumStatTune - EUR	SBayesRC-multi - SumStatTune - EUR+AFR	0.155	0.161	-0.005	0.00261266
EUR	MCHC	QuickPRS - SumStatTune - EUR	SBayesRC-multi - SumStatTune - EUR+EAS	0.155	0.161	-0.005	0.00261266
EUR	MCHC	QuickPRS - SumStatTune - EUR	X-Wing - IndivTune - EUR+AFR	0.155	0.13	0.025	3.08646e-31
EUR	MCHC	QuickPRS - SumStatTune - EUR	X-Wing - IndivTune - EUR+EAS	0.155	0.15	0.006	0.00544474
EUR	MCHC	QuickPRS - SumStatTune - EUR	X-Wing - SumStatTune - EUR+AFR	0.155	0.13	0.025	9.9885e-31
EUR	MCHC	QuickPRS - SumStatTune - EUR	X-Wing - SumStatTune - EUR+EAS	0.155	0.142	0.014	3.21988e-11
EUR	MCHC	QuickPRS - SumStatTune - EUR	lassosum - IndivTune - AFR	0.155	-0.002	0.157	3.64015e-210
EUR	MCHC	QuickPRS - SumStatTune - EUR	lassosum - IndivTune - EAS	0.155	0.096	0.06	1.06677e-59
EUR	MCHC	QuickPRS - SumStatTune - EUR	lassosum - IndivTune - EUR	0.155	0.141	0.015	1.09006e-13
EUR	MCHC	QuickPRS - SumStatTune - EUR	lassosum - IndivTune - EUR	0.155	0.141	0.015	1.09006e-13
EUR	MCHC	QuickPRS - SumStatTune - EUR	lassosum - SumStatTune - AFR	0.155	-0.009	0.164	1.31107e-228
EUR	MCHC	QuickPRS - SumStatTune - EUR	lassosum - SumStatTune - EAS	0.155	0.092	0.063	2.08207e-61
EUR	MCHC	QuickPRS - SumStatTune - EUR	lassosum - SumStatTune - EUR	0.155	0.141	0.014	4.00975e-13
EUR	MCHC	QuickPRS - SumStatTune - EUR	lassosum - SumStatTune - EUR	0.155	0.141	0.014	4.00975e-13
EUR	MCHC	QuickPRS - SumStatTune - EUR	lassosum-multi - IndivTune - EUR+AFR	0.155	0.14	0.015	4.96588e-14
EUR	MCHC	QuickPRS - SumStatTune - EUR	lassosum-multi - IndivTune - EUR+EAS	0.155	0.146	0.01	5.65952e-07
EUR	MCHC	QuickPRS - SumStatTune - EUR	lassosum-multi - SumStatTune - EUR+AFR	0.155	0.141	0.014	4.04692e-13
EUR	MCHC	QuickPRS - SumStatTune - EUR	lassosum-multi - SumStatTune - EUR+EAS	0.155	0.141	0.014	4.04692e-13
EUR	MCHC	QuickPRS - SumStatTune - EUR	pT+clump - IndivTune - AFR	0.155	-0.004	0.16	1.71462e-216
EUR	MCHC	QuickPRS - SumStatTune - EUR	pT+clump - IndivTune - EAS	0.155	0.092	0.064	1.53969e-64
EUR	MCHC	QuickPRS - SumStatTune - EUR	pT+clump - IndivTune - EUR	0.155	0.116	0.04	9.04419e-45
EUR	MCHC	QuickPRS - SumStatTune - EUR	pT+clump - IndivTune - EUR	0.155	0.116	0.04	9.04419e-45
EUR	MCHC	QuickPRS - SumStatTune - EUR	pT+clump-multi - IndivTune - EUR+AFR	0.155	0.115	0.04	1.99518e-45
EUR	MCHC	QuickPRS - SumStatTune - EUR	pT+clump-multi - IndivTune - EUR+EAS	0.155	0.128	0.028	4.95282e-25
EUR	MCHC	QuickPRS-multi - IndivTune - EUR+AFR	All - IndivTune - AFR	0.155	0.018	0.138	1.98294e-179
EUR	MCHC	QuickPRS-multi - IndivTune - EUR+AFR	All - IndivTune - EUR	0.155	0.161	-0.005	0.00231957
EUR	MCHC	QuickPRS-multi - IndivTune - EUR+AFR	All - IndivTune - EUR+AFR	0.155	0.161	-0.005	0.00217372
EUR	MCHC	QuickPRS-multi - IndivTune - EUR+AFR	DBSLMM - IndivTune - AFR	0.155	-0.015	0.17	2.05204e-237
EUR	MCHC	QuickPRS-multi - IndivTune - EUR+AFR	DBSLMM - IndivTune - EUR	0.155	0.137	0.018	4.91094e-21
EUR	MCHC	QuickPRS-multi - IndivTune - EUR+AFR	DBSLMM - SumStatTune - AFR	0.155	-0.015	0.17	8.15222e-238
EUR	MCHC	QuickPRS-multi - IndivTune - EUR+AFR	DBSLMM - SumStatTune - EUR	0.155	0.137	0.019	8.80603e-21
EUR	MCHC	QuickPRS-multi - IndivTune - EUR+AFR	DBSLMM-multi - IndivTune - EUR+AFR	0.155	0.137	0.019	4.49317e-21
EUR	MCHC	QuickPRS-multi - IndivTune - EUR+AFR	DBSLMM-multi - SumStatTune - EUR+AFR	0.155	0.137	0.019	9.13719e-21
EUR	MCHC	QuickPRS-multi - IndivTune - EUR+AFR	LDpred2 - IndivTune - AFR	0.155	-0.005	0.16	1.75351e-216
EUR	MCHC	QuickPRS-multi - IndivTune - EUR+AFR	LDpred2 - IndivTune - EUR	0.155	0.157	-0.002	0.271952
EUR	MCHC	QuickPRS-multi - IndivTune - EUR+AFR	LDpred2 - SumStatTune - AFR	0.155	-0.002	0.158	4.24116e-211
EUR	MCHC	QuickPRS-multi - IndivTune - EUR+AFR	LDpred2 - SumStatTune - EUR	0.155	0.154	0.002	0.307244
EUR	MCHC	QuickPRS-multi - IndivTune - EUR+AFR	LDpred2-multi - IndivTune - EUR+AFR	0.155	0.157	-0.001	0.347445
EUR	MCHC	QuickPRS-multi - IndivTune - EUR+AFR	LDpred2-multi - SumStatTune - EUR+AFR	0.155	0.154	0.002	0.307307
EUR	MCHC	QuickPRS-multi - IndivTune - EUR+AFR	MegaPRS - IndivTune - AFR	0.155	-0.004	0.159	6.15035e-215
EUR	MCHC	QuickPRS-multi - IndivTune - EUR+AFR	MegaPRS - IndivTune - EUR	0.155	0.153	0.002	0.00738372
EUR	MCHC	QuickPRS-multi - IndivTune - EUR+AFR	MegaPRS - SumStatTune - AFR	0.155	-0.003	0.158	2.72961e-212
EUR	MCHC	QuickPRS-multi - IndivTune - EUR+AFR	MegaPRS - SumStatTune - EUR	0.155	0.152	0.003	0.0029079
EUR	MCHC	QuickPRS-multi - IndivTune - EUR+AFR	MegaPRS-multi - IndivTune - EUR+AFR	0.155	0.153	0.002	0.00263497
EUR	MCHC	QuickPRS-multi - IndivTune - EUR+AFR	MegaPRS-multi - SumStatTune - EUR+AFR	0.155	0.152	0.003	0.00299421
EUR	MCHC	QuickPRS-multi - IndivTune - EUR+AFR	PRS-CS - IndivTune - AFR	0.155	-0.003	0.159	7.65344e-213
EUR	MCHC	QuickPRS-multi - IndivTune - EUR+AFR	PRS-CS - IndivTune - EUR	0.155	0.139	0.016	1.1099e-16
EUR	MCHC	QuickPRS-multi - IndivTune - EUR+AFR	PRS-CS - SumStatTune - AFR	0.155	0	0.155	4.12151e-204
EUR	MCHC	QuickPRS-multi - IndivTune - EUR+AFR	PRS-CS - SumStatTune - EUR	0.155	0.138	0.017	1.58987e-18
EUR	MCHC	QuickPRS-multi - IndivTune - EUR+AFR	PRS-CS-multi - IndivTune - EUR+AFR	0.155	0.139	0.017	3.71823e-17
EUR	MCHC	QuickPRS-multi - IndivTune - EUR+AFR	PRS-CS-multi - SumStatTune - EUR+AFR	0.155	0.138	0.017	1.63924e-18
EUR	MCHC	QuickPRS-multi - IndivTune - EUR+AFR	PRS-CSx - IndivTune - EUR+AFR	0.155	0.139	0.017	2.01749e-17
EUR	MCHC	QuickPRS-multi - IndivTune - EUR+AFR	PRS-CSx - SumStatTune - EUR+AFR	0.155	0.045	0.111	3.9265e-142
EUR	MCHC	QuickPRS-multi - IndivTune - EUR+AFR	QuickPRS - SumStatTune - AFR	0.155	-0.004	0.159	7.19141e-215
EUR	MCHC	QuickPRS-multi - IndivTune - EUR+AFR	QuickPRS - SumStatTune - EUR	0.155	0.155	0	0.0460857
EUR	MCHC	QuickPRS-multi - IndivTune - EUR+AFR	QuickPRS-multi - IndivTune - EUR+AFR	0.137	0.137	NA	NA
EUR	MCHC	QuickPRS-multi - IndivTune - EUR+AFR	QuickPRS-multi - SumStatTune - EUR+AFR	0.155	0.155	0	0.0332045
EUR	MCHC	QuickPRS-multi - IndivTune - EUR+AFR	SBayesRC - SumStatTune - AFR	0.155	-0.002	0.158	2.29031e-210
EUR	MCHC	QuickPRS-multi - IndivTune - EUR+AFR	SBayesRC - SumStatTune - EUR	0.155	0.161	-0.005	0.00231957
EUR	MCHC	QuickPRS-multi - IndivTune - EUR+AFR	SBayesRC-multi - IndivTune - EUR+AFR	0.155	0.16	-0.005	0.00299455
EUR	MCHC	QuickPRS-multi - IndivTune - EUR+AFR	SBayesRC-multi - SumStatTune - EUR+AFR	0.155	0.161	-0.005	0.00232408
EUR	MCHC	QuickPRS-multi - IndivTune - EUR+AFR	X-Wing - IndivTune - EUR+AFR	0.155	0.13	0.025	4.37662e-31
EUR	MCHC	QuickPRS-multi - IndivTune - EUR+AFR	X-Wing - SumStatTune - EUR+AFR	0.155	0.13	0.025	1.39745e-30
EUR	MCHC	QuickPRS-multi - IndivTune - EUR+AFR	lassosum - IndivTune - AFR	0.155	-0.002	0.157	1.78384e-209
EUR	MCHC	QuickPRS-multi - IndivTune - EUR+AFR	lassosum - IndivTune - EUR	0.155	0.141	0.015	1.37601e-13
EUR	MCHC	QuickPRS-multi - IndivTune - EUR+AFR	lassosum - SumStatTune - AFR	0.155	-0.009	0.164	3.79736e-228
EUR	MCHC	QuickPRS-multi - IndivTune - EUR+AFR	lassosum - SumStatTune - EUR	0.155	0.141	0.014	5.03665e-13
EUR	MCHC	QuickPRS-multi - IndivTune - EUR+AFR	lassosum-multi - IndivTune - EUR+AFR	0.155	0.14	0.015	6.38699e-14
EUR	MCHC	QuickPRS-multi - IndivTune - EUR+AFR	lassosum-multi - SumStatTune - EUR+AFR	0.155	0.141	0.014	5.083e-13
EUR	MCHC	QuickPRS-multi - IndivTune - EUR+AFR	pT+clump - IndivTune - AFR	0.155	-0.004	0.159	5.28846e-216
EUR	MCHC	QuickPRS-multi - IndivTune - EUR+AFR	pT+clump - IndivTune - EUR	0.155	0.116	0.04	1.23122e-44
EUR	MCHC	QuickPRS-multi - IndivTune - EUR+AFR	pT+clump-multi - IndivTune - EUR+AFR	0.155	0.115	0.04	2.77011e-45
EUR	MCHC	QuickPRS-multi - IndivTune - EUR+EAS	All - IndivTune - EAS	0.158	0.118	0.04	4.40843e-44
EUR	MCHC	QuickPRS-multi - IndivTune - EUR+EAS	All - IndivTune - EUR	0.158	0.161	-0.002	0.18587
EUR	MCHC	QuickPRS-multi - IndivTune - EUR+EAS	All - IndivTune - EUR+EAS	0.158	0.162	-0.003	0.0405509
EUR	MCHC	QuickPRS-multi - IndivTune - EUR+EAS	DBSLMM - IndivTune - EAS	0.158	0.097	0.061	4.56927e-74
EUR	MCHC	QuickPRS-multi - IndivTune - EUR+EAS	DBSLMM - IndivTune - EUR	0.158	0.137	0.021	1.14791e-24
EUR	MCHC	QuickPRS-multi - IndivTune - EUR+EAS	DBSLMM - SumStatTune - EAS	0.158	0.096	0.062	4.15957e-76
EUR	MCHC	QuickPRS-multi - IndivTune - EUR+EAS	DBSLMM - SumStatTune - EUR	0.158	0.137	0.021	1.43014e-24
EUR	MCHC	QuickPRS-multi - IndivTune - EUR+EAS	DBSLMM-multi - IndivTune - EUR+EAS	0.158	0.146	0.012	1.58427e-12
EUR	MCHC	QuickPRS-multi - IndivTune - EUR+EAS	DBSLMM-multi - SumStatTune - EUR+EAS	0.158	0.137	0.021	1.48617e-24
EUR	MCHC	QuickPRS-multi - IndivTune - EUR+EAS	LDpred2 - IndivTune - EAS	0.158	0.099	0.059	2.09818e-73
EUR	MCHC	QuickPRS-multi - IndivTune - EUR+EAS	LDpred2 - IndivTune - EUR	0.158	0.157	0.001	0.437482
EUR	MCHC	QuickPRS-multi - IndivTune - EUR+EAS	LDpred2 - SumStatTune - EAS	0.158	0.095	0.063	1.34725e-78
EUR	MCHC	QuickPRS-multi - IndivTune - EUR+EAS	LDpred2 - SumStatTune - EUR	0.158	0.154	0.005	0.0120938
EUR	MCHC	QuickPRS-multi - IndivTune - EUR+EAS	LDpred2-multi - IndivTune - EUR+EAS	0.158	0.16	-0.001	0.294513
EUR	MCHC	QuickPRS-multi - IndivTune - EUR+EAS	LDpred2-multi - SumStatTune - EUR+EAS	0.158	0.154	0.005	0.0120991
EUR	MCHC	QuickPRS-multi - IndivTune - EUR+EAS	MegaPRS - IndivTune - EAS	0.158	0.092	0.067	8.4469e-90
EUR	MCHC	QuickPRS-multi - IndivTune - EUR+EAS	MegaPRS - IndivTune - EUR	0.158	0.153	0.005	1.02033e-06
EUR	MCHC	QuickPRS-multi - IndivTune - EUR+EAS	MegaPRS - SumStatTune - EAS	0.158	0.091	0.068	2.88043e-91
EUR	MCHC	QuickPRS-multi - IndivTune - EUR+EAS	MegaPRS - SumStatTune - EUR	0.158	0.152	0.006	5.68137e-07
EUR	MCHC	QuickPRS-multi - IndivTune - EUR+EAS	MegaPRS-multi - IndivTune - EUR+EAS	0.158	0.157	0.002	0.00810248
EUR	MCHC	QuickPRS-multi - IndivTune - EUR+EAS	MegaPRS-multi - SumStatTune - EUR+EAS	0.158	0.152	0.006	5.91419e-07
EUR	MCHC	QuickPRS-multi - IndivTune - EUR+EAS	PRS-CS - IndivTune - EAS	0.158	0.092	0.067	2.8044e-86
EUR	MCHC	QuickPRS-multi - IndivTune - EUR+EAS	PRS-CS - IndivTune - EUR	0.158	0.139	0.019	4.34272e-20
EUR	MCHC	QuickPRS-multi - IndivTune - EUR+EAS	PRS-CS - SumStatTune - EAS	0.158	0.086	0.073	1.98025e-91
EUR	MCHC	QuickPRS-multi - IndivTune - EUR+EAS	PRS-CS - SumStatTune - EUR	0.158	0.138	0.02	6.87301e-22
EUR	MCHC	QuickPRS-multi - IndivTune - EUR+EAS	PRS-CS-multi - IndivTune - EUR+EAS	0.158	0.145	0.013	9.00842e-13
EUR	MCHC	QuickPRS-multi - IndivTune - EUR+EAS	PRS-CS-multi - SumStatTune - EUR+EAS	0.158	0.138	0.02	7.09366e-22
EUR	MCHC	QuickPRS-multi - IndivTune - EUR+EAS	PRS-CSx - IndivTune - EUR+EAS	0.158	0.15	0.008	1.6635e-06
EUR	MCHC	QuickPRS-multi - IndivTune - EUR+EAS	PRS-CSx - SumStatTune - EUR+EAS	0.158	0.148	0.01	1.90841e-07
EUR	MCHC	QuickPRS-multi - IndivTune - EUR+EAS	QuickPRS - SumStatTune - EAS	0.158	0.092	0.066	7.34673e-89
EUR	MCHC	QuickPRS-multi - IndivTune - EUR+EAS	QuickPRS - SumStatTune - EUR	0.158	0.155	0.003	4.60113e-05
EUR	MCHC	QuickPRS-multi - IndivTune - EUR+EAS	QuickPRS-multi - IndivTune - EUR+EAS	0.137	0.137	NA	NA
EUR	MCHC	QuickPRS-multi - IndivTune - EUR+EAS	QuickPRS-multi - SumStatTune - EUR+EAS	0.158	0.155	0.003	4.78354e-05
EUR	MCHC	QuickPRS-multi - IndivTune - EUR+EAS	SBayesRC - SumStatTune - EAS	0.158	0.099	0.059	1.08623e-74
EUR	MCHC	QuickPRS-multi - IndivTune - EUR+EAS	SBayesRC - SumStatTune - EUR	0.158	0.161	-0.002	0.18587
EUR	MCHC	QuickPRS-multi - IndivTune - EUR+EAS	SBayesRC-multi - IndivTune - EUR+EAS	0.158	0.161	-0.003	0.0614678
EUR	MCHC	QuickPRS-multi - IndivTune - EUR+EAS	SBayesRC-multi - SumStatTune - EUR+EAS	0.158	0.161	-0.002	0.186065
EUR	MCHC	QuickPRS-multi - IndivTune - EUR+EAS	X-Wing - IndivTune - EUR+EAS	0.158	0.15	0.009	2.19138e-06
EUR	MCHC	QuickPRS-multi - IndivTune - EUR+EAS	X-Wing - SumStatTune - EUR+EAS	0.158	0.142	0.016	5.21685e-15
EUR	MCHC	QuickPRS-multi - IndivTune - EUR+EAS	lassosum - IndivTune - EAS	0.158	0.096	0.063	4.76062e-82
EUR	MCHC	QuickPRS-multi - IndivTune - EUR+EAS	lassosum - IndivTune - EUR	0.158	0.141	0.018	1.4489e-17
EUR	MCHC	QuickPRS-multi - IndivTune - EUR+EAS	lassosum - SumStatTune - EAS	0.158	0.092	0.066	2.66582e-85
EUR	MCHC	QuickPRS-multi - IndivTune - EUR+EAS	lassosum - SumStatTune - EUR	0.158	0.141	0.017	6.15741e-17
EUR	MCHC	QuickPRS-multi - IndivTune - EUR+EAS	lassosum-multi - IndivTune - EUR+EAS	0.158	0.146	0.013	3.3182e-12
EUR	MCHC	QuickPRS-multi - IndivTune - EUR+EAS	lassosum-multi - SumStatTune - EUR+EAS	0.158	0.141	0.017	6.22039e-17
EUR	MCHC	QuickPRS-multi - IndivTune - EUR+EAS	pT+clump - IndivTune - EAS	0.158	0.092	0.067	9.49026e-83
EUR	MCHC	QuickPRS-multi - IndivTune - EUR+EAS	pT+clump - IndivTune - EUR	0.158	0.116	0.042	2.20094e-49
EUR	MCHC	QuickPRS-multi - IndivTune - EUR+EAS	pT+clump-multi - IndivTune - EUR+EAS	0.158	0.128	0.03	1.56949e-33
EUR	MCHC	QuickPRS-multi - SumStatTune - EUR+AFR	All - IndivTune - AFR	0.155	0.018	0.138	5.5048e-180
EUR	MCHC	QuickPRS-multi - SumStatTune - EUR+AFR	All - IndivTune - EUR	0.155	0.161	-0.005	0.00263957
EUR	MCHC	QuickPRS-multi - SumStatTune - EUR+AFR	All - IndivTune - EUR+AFR	0.155	0.161	-0.005	0.00248086
EUR	MCHC	QuickPRS-multi - SumStatTune - EUR+AFR	DBSLMM - IndivTune - AFR	0.155	-0.015	0.17	1.1872e-237
EUR	MCHC	QuickPRS-multi - SumStatTune - EUR+AFR	DBSLMM - IndivTune - EUR	0.155	0.137	0.019	3.53691e-21
EUR	MCHC	QuickPRS-multi - SumStatTune - EUR+AFR	DBSLMM - SumStatTune - AFR	0.155	-0.015	0.17	4.83671e-238
EUR	MCHC	QuickPRS-multi - SumStatTune - EUR+AFR	DBSLMM - SumStatTune - EUR	0.155	0.137	0.019	6.38035e-21
EUR	MCHC	QuickPRS-multi - SumStatTune - EUR+AFR	DBSLMM-multi - IndivTune - EUR+AFR	0.155	0.137	0.019	3.22982e-21
EUR	MCHC	QuickPRS-multi - SumStatTune - EUR+AFR	DBSLMM-multi - SumStatTune - EUR+AFR	0.155	0.137	0.019	6.61017e-21
EUR	MCHC	QuickPRS-multi - SumStatTune - EUR+AFR	LDpred2 - IndivTune - AFR	0.155	-0.005	0.16	3.51048e-217
EUR	MCHC	QuickPRS-multi - SumStatTune - EUR+AFR	LDpred2 - IndivTune - EUR	0.155	0.157	-0.002	0.291768
EUR	MCHC	QuickPRS-multi - SumStatTune - EUR+AFR	LDpred2 - SumStatTune - AFR	0.155	-0.002	0.158	7.61753e-212
EUR	MCHC	QuickPRS-multi - SumStatTune - EUR+AFR	LDpred2 - SumStatTune - EUR	0.155	0.154	0.002	0.289883
EUR	MCHC	QuickPRS-multi - SumStatTune - EUR+AFR	LDpred2-multi - IndivTune - EUR+AFR	0.155	0.157	-0.001	0.370624
EUR	MCHC	QuickPRS-multi - SumStatTune - EUR+AFR	LDpred2-multi - SumStatTune - EUR+AFR	0.155	0.154	0.002	0.28994
EUR	MCHC	QuickPRS-multi - SumStatTune - EUR+AFR	MegaPRS - IndivTune - AFR	0.155	-0.004	0.159	1.50139e-215
EUR	MCHC	QuickPRS-multi - SumStatTune - EUR+AFR	MegaPRS - IndivTune - EUR	0.155	0.153	0.002	0.00554605
EUR	MCHC	QuickPRS-multi - SumStatTune - EUR+AFR	MegaPRS - SumStatTune - AFR	0.155	-0.003	0.158	3.11075e-213
EUR	MCHC	QuickPRS-multi - SumStatTune - EUR+AFR	MegaPRS - SumStatTune - EUR	0.155	0.152	0.003	0.0023384
EUR	MCHC	QuickPRS-multi - SumStatTune - EUR+AFR	MegaPRS-multi - IndivTune - EUR+AFR	0.155	0.153	0.002	0.00190671
EUR	MCHC	QuickPRS-multi - SumStatTune - EUR+AFR	MegaPRS-multi - SumStatTune - EUR+AFR	0.155	0.152	0.003	0.00240736
EUR	MCHC	QuickPRS-multi - SumStatTune - EUR+AFR	PRS-CS - IndivTune - AFR	0.155	-0.003	0.159	1.85057e-213
EUR	MCHC	QuickPRS-multi - SumStatTune - EUR+AFR	PRS-CS - IndivTune - EUR	0.155	0.139	0.016	8.27768e-17
EUR	MCHC	QuickPRS-multi - SumStatTune - EUR+AFR	PRS-CS - SumStatTune - AFR	0.155	0	0.155	8.41024e-205
EUR	MCHC	QuickPRS-multi - SumStatTune - EUR+AFR	PRS-CS - SumStatTune - EUR	0.155	0.138	0.017	1.16914e-18
EUR	MCHC	QuickPRS-multi - SumStatTune - EUR+AFR	PRS-CS-multi - IndivTune - EUR+AFR	0.155	0.139	0.017	2.69427e-17
EUR	MCHC	QuickPRS-multi - SumStatTune - EUR+AFR	PRS-CS-multi - SumStatTune - EUR+AFR	0.155	0.138	0.017	1.20357e-18
EUR	MCHC	QuickPRS-multi - SumStatTune - EUR+AFR	PRS-CSx - IndivTune - EUR+AFR	0.155	0.139	0.017	1.42597e-17
EUR	MCHC	QuickPRS-multi - SumStatTune - EUR+AFR	PRS-CSx - SumStatTune - EUR+AFR	0.155	0.045	0.111	1.71279e-142
EUR	MCHC	QuickPRS-multi - SumStatTune - EUR+AFR	QuickPRS - SumStatTune - AFR	0.155	-0.004	0.159	9.17434e-216
EUR	MCHC	QuickPRS-multi - SumStatTune - EUR+AFR	QuickPRS - SumStatTune - EUR	0.155	0.155	0	0.445313
EUR	MCHC	QuickPRS-multi - SumStatTune - EUR+AFR	QuickPRS-multi - IndivTune - EUR+AFR	0.155	0.155	0	0.0332045
EUR	MCHC	QuickPRS-multi - SumStatTune - EUR+AFR	QuickPRS-multi - SumStatTune - EUR+AFR	0.137	0.137	NA	NA
EUR	MCHC	QuickPRS-multi - SumStatTune - EUR+AFR	SBayesRC - SumStatTune - AFR	0.155	-0.002	0.158	5.401e-211
EUR	MCHC	QuickPRS-multi - SumStatTune - EUR+AFR	SBayesRC - SumStatTune - EUR	0.155	0.161	-0.005	0.00263957
EUR	MCHC	QuickPRS-multi - SumStatTune - EUR+AFR	SBayesRC-multi - IndivTune - EUR+AFR	0.155	0.16	-0.005	0.0033978
EUR	MCHC	QuickPRS-multi - SumStatTune - EUR+AFR	SBayesRC-multi - SumStatTune - EUR+AFR	0.155	0.161	-0.005	0.00264476
EUR	MCHC	QuickPRS-multi - SumStatTune - EUR+AFR	X-Wing - IndivTune - EUR+AFR	0.155	0.13	0.025	2.99485e-31
EUR	MCHC	QuickPRS-multi - SumStatTune - EUR+AFR	X-Wing - SumStatTune - EUR+AFR	0.155	0.13	0.025	9.69093e-31
EUR	MCHC	QuickPRS-multi - SumStatTune - EUR+AFR	lassosum - IndivTune - AFR	0.155	-0.002	0.157	3.5469e-210
EUR	MCHC	QuickPRS-multi - SumStatTune - EUR+AFR	lassosum - IndivTune - EUR	0.155	0.141	0.015	1.06626e-13
EUR	MCHC	QuickPRS-multi - SumStatTune - EUR+AFR	lassosum - SumStatTune - AFR	0.155	-0.009	0.164	1.26904e-228
EUR	MCHC	QuickPRS-multi - SumStatTune - EUR+AFR	lassosum - SumStatTune - EUR	0.155	0.141	0.014	3.92393e-13
EUR	MCHC	QuickPRS-multi - SumStatTune - EUR+AFR	lassosum-multi - IndivTune - EUR+AFR	0.155	0.14	0.015	4.85712e-14
EUR	MCHC	QuickPRS-multi - SumStatTune - EUR+AFR	lassosum-multi - SumStatTune - EUR+AFR	0.155	0.141	0.014	3.95827e-13
EUR	MCHC	QuickPRS-multi - SumStatTune - EUR+AFR	pT+clump - IndivTune - AFR	0.155	-0.004	0.16	1.66869e-216
EUR	MCHC	QuickPRS-multi - SumStatTune - EUR+AFR	pT+clump - IndivTune - EUR	0.155	0.116	0.04	8.81233e-45
EUR	MCHC	QuickPRS-multi - SumStatTune - EUR+AFR	pT+clump-multi - IndivTune - EUR+AFR	0.155	0.115	0.04	1.94435e-45
EUR	MCHC	QuickPRS-multi - SumStatTune - EUR+EAS	All - IndivTune - EAS	0.155	0.118	0.037	1.82756e-29
EUR	MCHC	QuickPRS-multi - SumStatTune - EUR+EAS	All - IndivTune - EUR	0.155	0.161	-0.005	0.00263957
EUR	MCHC	QuickPRS-multi - SumStatTune - EUR+EAS	All - IndivTune - EUR+EAS	0.155	0.162	-0.006	0.000380773
EUR	MCHC	QuickPRS-multi - SumStatTune - EUR+EAS	DBSLMM - IndivTune - EAS	0.155	0.097	0.058	1.57881e-52
EUR	MCHC	QuickPRS-multi - SumStatTune - EUR+EAS	DBSLMM - IndivTune - EUR	0.155	0.137	0.019	3.53691e-21
EUR	MCHC	QuickPRS-multi - SumStatTune - EUR+EAS	DBSLMM - SumStatTune - EAS	0.155	0.096	0.059	6.74924e-54
EUR	MCHC	QuickPRS-multi - SumStatTune - EUR+EAS	DBSLMM - SumStatTune - EUR	0.155	0.137	0.019	6.38035e-21
EUR	MCHC	QuickPRS-multi - SumStatTune - EUR+EAS	DBSLMM-multi - IndivTune - EUR+EAS	0.155	0.146	0.01	1.18798e-06
EUR	MCHC	QuickPRS-multi - SumStatTune - EUR+EAS	DBSLMM-multi - SumStatTune - EUR+EAS	0.155	0.137	0.019	6.61017e-21
EUR	MCHC	QuickPRS-multi - SumStatTune - EUR+EAS	LDpred2 - IndivTune - EAS	0.155	0.099	0.057	1.13309e-50
EUR	MCHC	QuickPRS-multi - SumStatTune - EUR+EAS	LDpred2 - IndivTune - EUR	0.155	0.157	-0.002	0.291768
EUR	MCHC	QuickPRS-multi - SumStatTune - EUR+EAS	LDpred2 - SumStatTune - EAS	0.155	0.095	0.06	1.3669e-55
EUR	MCHC	QuickPRS-multi - SumStatTune - EUR+EAS	LDpred2 - SumStatTune - EUR	0.155	0.154	0.002	0.289883
EUR	MCHC	QuickPRS-multi - SumStatTune - EUR+EAS	LDpred2-multi - IndivTune - EUR+EAS	0.155	0.16	-0.004	0.006488
EUR	MCHC	QuickPRS-multi - SumStatTune - EUR+EAS	LDpred2-multi - SumStatTune - EUR+EAS	0.155	0.154	0.002	0.28994
EUR	MCHC	QuickPRS-multi - SumStatTune - EUR+EAS	MegaPRS - IndivTune - EAS	0.155	0.092	0.064	6.76506e-60
EUR	MCHC	QuickPRS-multi - SumStatTune - EUR+EAS	MegaPRS - IndivTune - EUR	0.155	0.153	0.002	0.00554605
EUR	MCHC	QuickPRS-multi - SumStatTune - EUR+EAS	MegaPRS - SumStatTune - EAS	0.155	0.091	0.065	6.87581e-61
EUR	MCHC	QuickPRS-multi - SumStatTune - EUR+EAS	MegaPRS - SumStatTune - EUR	0.155	0.152	0.003	0.0023384
EUR	MCHC	QuickPRS-multi - SumStatTune - EUR+EAS	MegaPRS-multi - IndivTune - EUR+EAS	0.155	0.157	-0.001	0.267055
EUR	MCHC	QuickPRS-multi - SumStatTune - EUR+EAS	MegaPRS-multi - SumStatTune - EUR+EAS	0.155	0.152	0.003	0.00240736
EUR	MCHC	QuickPRS-multi - SumStatTune - EUR+EAS	PRS-CS - IndivTune - EAS	0.155	0.092	0.064	3.25174e-63
EUR	MCHC	QuickPRS-multi - SumStatTune - EUR+EAS	PRS-CS - IndivTune - EUR	0.155	0.139	0.016	8.27768e-17
EUR	MCHC	QuickPRS-multi - SumStatTune - EUR+EAS	PRS-CS - SumStatTune - EAS	0.155	0.086	0.07	3.3958e-66
EUR	MCHC	QuickPRS-multi - SumStatTune - EUR+EAS	PRS-CS - SumStatTune - EUR	0.155	0.138	0.017	1.16914e-18
EUR	MCHC	QuickPRS-multi - SumStatTune - EUR+EAS	PRS-CS-multi - IndivTune - EUR+EAS	0.155	0.145	0.01	2.11329e-07
EUR	MCHC	QuickPRS-multi - SumStatTune - EUR+EAS	PRS-CS-multi - SumStatTune - EUR+EAS	0.155	0.138	0.017	1.20357e-18
EUR	MCHC	QuickPRS-multi - SumStatTune - EUR+EAS	PRS-CSx - IndivTune - EUR+EAS	0.155	0.15	0.005	0.00475309
EUR	MCHC	QuickPRS-multi - SumStatTune - EUR+EAS	PRS-CSx - SumStatTune - EUR+EAS	0.155	0.148	0.007	0.000786969
EUR	MCHC	QuickPRS-multi - SumStatTune - EUR+EAS	QuickPRS - SumStatTune - EAS	0.155	0.092	0.063	8.5939e-59
EUR	MCHC	QuickPRS-multi - SumStatTune - EUR+EAS	QuickPRS - SumStatTune - EUR	0.155	0.155	0	0.445313
EUR	MCHC	QuickPRS-multi - SumStatTune - EUR+EAS	QuickPRS-multi - IndivTune - EUR+EAS	0.155	0.158	-0.003	4.78354e-05
EUR	MCHC	QuickPRS-multi - SumStatTune - EUR+EAS	QuickPRS-multi - SumStatTune - EUR+EAS	0.137	0.137	NA	NA
EUR	MCHC	QuickPRS-multi - SumStatTune - EUR+EAS	SBayesRC - SumStatTune - EAS	0.155	0.099	0.057	1.29937e-52
EUR	MCHC	QuickPRS-multi - SumStatTune - EUR+EAS	SBayesRC - SumStatTune - EUR	0.155	0.161	-0.005	0.00263957
EUR	MCHC	QuickPRS-multi - SumStatTune - EUR+EAS	SBayesRC-multi - IndivTune - EUR+EAS	0.155	0.161	-0.006	0.000689899
EUR	MCHC	QuickPRS-multi - SumStatTune - EUR+EAS	SBayesRC-multi - SumStatTune - EUR+EAS	0.155	0.161	-0.005	0.00264476
EUR	MCHC	QuickPRS-multi - SumStatTune - EUR+EAS	X-Wing - IndivTune - EUR+EAS	0.155	0.15	0.006	0.00539658
EUR	MCHC	QuickPRS-multi - SumStatTune - EUR+EAS	X-Wing - SumStatTune - EUR+EAS	0.155	0.142	0.014	3.15801e-11
EUR	MCHC	QuickPRS-multi - SumStatTune - EUR+EAS	lassosum - IndivTune - EAS	0.155	0.096	0.06	1.0408e-59
EUR	MCHC	QuickPRS-multi - SumStatTune - EUR+EAS	lassosum - IndivTune - EUR	0.155	0.141	0.015	1.06626e-13
EUR	MCHC	QuickPRS-multi - SumStatTune - EUR+EAS	lassosum - SumStatTune - EAS	0.155	0.092	0.063	2.0297e-61
EUR	MCHC	QuickPRS-multi - SumStatTune - EUR+EAS	lassosum - SumStatTune - EUR	0.155	0.141	0.014	3.92393e-13
EUR	MCHC	QuickPRS-multi - SumStatTune - EUR+EAS	lassosum-multi - IndivTune - EUR+EAS	0.155	0.146	0.01	5.57294e-07
EUR	MCHC	QuickPRS-multi - SumStatTune - EUR+EAS	lassosum-multi - SumStatTune - EUR+EAS	0.155	0.141	0.014	3.95827e-13
EUR	MCHC	QuickPRS-multi - SumStatTune - EUR+EAS	pT+clump - IndivTune - EAS	0.155	0.092	0.064	1.50253e-64
EUR	MCHC	QuickPRS-multi - SumStatTune - EUR+EAS	pT+clump - IndivTune - EUR	0.155	0.116	0.04	8.81233e-45
EUR	MCHC	QuickPRS-multi - SumStatTune - EUR+EAS	pT+clump-multi - IndivTune - EUR+EAS	0.155	0.128	0.028	4.85182e-25
EUR	MCHC	SBayesRC - SumStatTune - AFR	All - IndivTune - AFR	-0.002	0.018	-0.02	1.90545e-06
EUR	MCHC	SBayesRC - SumStatTune - AFR	All - IndivTune - EUR	-0.002	0.161	-0.163	3.25208e-225
EUR	MCHC	SBayesRC - SumStatTune - AFR	All - IndivTune - EUR+AFR	-0.002	0.161	-0.163	1.43028e-223
EUR	MCHC	SBayesRC - SumStatTune - AFR	DBSLMM - IndivTune - AFR	-0.002	-0.015	0.012	0.00707118
EUR	MCHC	SBayesRC - SumStatTune - AFR	DBSLMM - IndivTune - EUR	-0.002	0.137	-0.139	2.30702e-163
EUR	MCHC	SBayesRC - SumStatTune - AFR	DBSLMM - SumStatTune - AFR	-0.002	-0.015	0.012	0.00650218
EUR	MCHC	SBayesRC - SumStatTune - AFR	DBSLMM - SumStatTune - EUR	-0.002	0.137	-0.139	4.71218e-163
EUR	MCHC	SBayesRC - SumStatTune - AFR	DBSLMM-multi - IndivTune - EUR+AFR	-0.002	0.137	-0.139	1.14786e-163
EUR	MCHC	SBayesRC - SumStatTune - AFR	DBSLMM-multi - SumStatTune - EUR+AFR	-0.002	0.137	-0.139	4.56289e-163
EUR	MCHC	SBayesRC - SumStatTune - AFR	LDpred2 - IndivTune - AFR	-0.002	-0.005	0.002	0.437223
EUR	MCHC	SBayesRC - SumStatTune - AFR	LDpred2 - IndivTune - EUR	-0.002	0.157	-0.16	1.00008e-215
EUR	MCHC	SBayesRC - SumStatTune - AFR	LDpred2 - SumStatTune - AFR	-0.002	-0.002	0	0.92759
EUR	MCHC	SBayesRC - SumStatTune - AFR	LDpred2 - SumStatTune - EUR	-0.002	0.154	-0.156	5.16768e-206
EUR	MCHC	SBayesRC - SumStatTune - AFR	LDpred2-multi - IndivTune - EUR+AFR	-0.002	0.157	-0.159	7.76845e-218
EUR	MCHC	SBayesRC - SumStatTune - AFR	LDpred2-multi - SumStatTune - EUR+AFR	-0.002	0.154	-0.156	5.18275e-206
EUR	MCHC	SBayesRC - SumStatTune - AFR	MegaPRS - IndivTune - AFR	-0.002	-0.004	0.002	0.683782
EUR	MCHC	SBayesRC - SumStatTune - AFR	MegaPRS - IndivTune - EUR	-0.002	0.153	-0.156	2.28551e-205
EUR	MCHC	SBayesRC - SumStatTune - AFR	MegaPRS - SumStatTune - AFR	-0.002	-0.003	0	0.99503
EUR	MCHC	SBayesRC - SumStatTune - AFR	MegaPRS - SumStatTune - EUR	-0.002	0.152	-0.155	1.14831e-201
EUR	MCHC	SBayesRC - SumStatTune - AFR	MegaPRS-multi - IndivTune - EUR+AFR	-0.002	0.153	-0.156	1.18142e-206
EUR	MCHC	SBayesRC - SumStatTune - AFR	MegaPRS-multi - SumStatTune - EUR+AFR	-0.002	0.152	-0.155	1.09787e-201
EUR	MCHC	SBayesRC - SumStatTune - AFR	PRS-CS - IndivTune - AFR	-0.002	-0.003	0.001	0.83556
EUR	MCHC	SBayesRC - SumStatTune - AFR	PRS-CS - IndivTune - EUR	-0.002	0.139	-0.142	4.45836e-169
EUR	MCHC	SBayesRC - SumStatTune - AFR	PRS-CS - SumStatTune - AFR	-0.002	0	-0.003	0.412577
EUR	MCHC	SBayesRC - SumStatTune - AFR	PRS-CS - SumStatTune - EUR	-0.002	0.138	-0.141	1.17796e-166
EUR	MCHC	SBayesRC - SumStatTune - AFR	PRS-CS-multi - IndivTune - EUR+AFR	-0.002	0.139	-0.141	2.06663e-172
EUR	MCHC	SBayesRC - SumStatTune - AFR	PRS-CS-multi - SumStatTune - EUR+AFR	-0.002	0.138	-0.141	1.14779e-166
EUR	MCHC	SBayesRC - SumStatTune - AFR	PRS-CSx - IndivTune - EUR+AFR	-0.002	0.139	-0.141	8.98591e-174
EUR	MCHC	SBayesRC - SumStatTune - AFR	PRS-CSx - SumStatTune - EUR+AFR	-0.002	0.045	-0.047	3.02837e-22
EUR	MCHC	SBayesRC - SumStatTune - AFR	QuickPRS - SumStatTune - AFR	-0.002	-0.004	0.001	0.729315
EUR	MCHC	SBayesRC - SumStatTune - AFR	QuickPRS - SumStatTune - EUR	-0.002	0.155	-0.158	5.55657e-211
EUR	MCHC	SBayesRC - SumStatTune - AFR	QuickPRS-multi - IndivTune - EUR+AFR	-0.002	0.155	-0.158	2.29031e-210
EUR	MCHC	SBayesRC - SumStatTune - AFR	QuickPRS-multi - SumStatTune - EUR+AFR	-0.002	0.155	-0.158	5.401e-211
EUR	MCHC	SBayesRC - SumStatTune - AFR	SBayesRC - SumStatTune - AFR	0.137	0.137	NA	NA
EUR	MCHC	SBayesRC - SumStatTune - AFR	SBayesRC - SumStatTune - EUR	-0.002	0.161	-0.163	3.25208e-225
EUR	MCHC	SBayesRC - SumStatTune - AFR	SBayesRC-multi - IndivTune - EUR+AFR	-0.002	0.16	-0.163	1.02959e-227
EUR	MCHC	SBayesRC - SumStatTune - AFR	SBayesRC-multi - SumStatTune - EUR+AFR	-0.002	0.161	-0.163	3.26312e-225
EUR	MCHC	SBayesRC - SumStatTune - AFR	X-Wing - IndivTune - EUR+AFR	-0.002	0.13	-0.133	1.60305e-150
EUR	MCHC	SBayesRC - SumStatTune - AFR	X-Wing - SumStatTune - EUR+AFR	-0.002	0.13	-0.133	5.36525e-149
EUR	MCHC	SBayesRC - SumStatTune - AFR	lassosum - IndivTune - AFR	-0.002	-0.002	-0.001	0.808675
EUR	MCHC	SBayesRC - SumStatTune - AFR	lassosum - IndivTune - EUR	-0.002	0.141	-0.143	3.94043e-172
EUR	MCHC	SBayesRC - SumStatTune - AFR	lassosum - SumStatTune - AFR	-0.002	-0.009	0.006	0.143086
EUR	MCHC	SBayesRC - SumStatTune - AFR	lassosum - SumStatTune - EUR	-0.002	0.141	-0.143	5.31281e-173
EUR	MCHC	SBayesRC - SumStatTune - AFR	lassosum-multi - IndivTune - EUR+AFR	-0.002	0.14	-0.143	1.44953e-175
EUR	MCHC	SBayesRC - SumStatTune - AFR	lassosum-multi - SumStatTune - EUR+AFR	-0.002	0.141	-0.143	5.26696e-173
EUR	MCHC	SBayesRC - SumStatTune - AFR	pT+clump - IndivTune - AFR	-0.002	-0.004	0.002	0.674169
EUR	MCHC	SBayesRC - SumStatTune - AFR	pT+clump - IndivTune - EUR	-0.002	0.116	-0.118	6.12342e-118
EUR	MCHC	SBayesRC - SumStatTune - AFR	pT+clump-multi - IndivTune - EUR+AFR	-0.002	0.115	-0.118	2.85781e-119
EUR	MCHC	SBayesRC - SumStatTune - EAS	All - IndivTune - EAS	0.099	0.118	-0.02	1.92679e-23
EUR	MCHC	SBayesRC - SumStatTune - EAS	All - IndivTune - EUR	0.099	0.161	-0.062	1.62604e-68
EUR	MCHC	SBayesRC - SumStatTune - EAS	All - IndivTune - EUR+EAS	0.099	0.162	-0.063	1.7669e-84
EUR	MCHC	SBayesRC - SumStatTune - EAS	DBSLMM - IndivTune - EAS	0.099	0.097	0.001	0.505044
EUR	MCHC	SBayesRC - SumStatTune - EAS	DBSLMM - IndivTune - EUR	0.099	0.137	-0.038	1.62964e-21
EUR	MCHC	SBayesRC - SumStatTune - EAS	DBSLMM - SumStatTune - EAS	0.099	0.096	0.003	0.224326
EUR	MCHC	SBayesRC - SumStatTune - EAS	DBSLMM - SumStatTune - EUR	0.099	0.137	-0.038	1.18696e-21
EUR	MCHC	SBayesRC - SumStatTune - EAS	DBSLMM-multi - IndivTune - EUR+EAS	0.099	0.146	-0.047	1.63572e-49
EUR	MCHC	SBayesRC - SumStatTune - EAS	DBSLMM-multi - SumStatTune - EUR+EAS	0.099	0.137	-0.038	1.16658e-21
EUR	MCHC	SBayesRC - SumStatTune - EAS	LDpred2 - IndivTune - EAS	0.099	0.099	0	0.960472
EUR	MCHC	SBayesRC - SumStatTune - EAS	LDpred2 - IndivTune - EUR	0.099	0.157	-0.058	5.6533e-56
EUR	MCHC	SBayesRC - SumStatTune - EAS	LDpred2 - SumStatTune - EAS	0.099	0.095	0.004	0.0403727
EUR	MCHC	SBayesRC - SumStatTune - EAS	LDpred2 - SumStatTune - EUR	0.099	0.154	-0.055	2.75498e-47
EUR	MCHC	SBayesRC - SumStatTune - EAS	LDpred2-multi - IndivTune - EUR+EAS	0.099	0.16	-0.061	2.68892e-81
EUR	MCHC	SBayesRC - SumStatTune - EAS	LDpred2-multi - SumStatTune - EUR+EAS	0.099	0.154	-0.055	2.75717e-47
EUR	MCHC	SBayesRC - SumStatTune - EAS	MegaPRS - IndivTune - EAS	0.099	0.092	0.007	0.000767426
EUR	MCHC	SBayesRC - SumStatTune - EAS	MegaPRS - IndivTune - EUR	0.099	0.153	-0.055	1.61744e-48
EUR	MCHC	SBayesRC - SumStatTune - EAS	MegaPRS - SumStatTune - EAS	0.099	0.091	0.008	0.000258245
EUR	MCHC	SBayesRC - SumStatTune - EAS	MegaPRS - SumStatTune - EUR	0.099	0.152	-0.053	1.15952e-47
EUR	MCHC	SBayesRC - SumStatTune - EAS	MegaPRS-multi - IndivTune - EUR+EAS	0.099	0.157	-0.058	3.27138e-70
EUR	MCHC	SBayesRC - SumStatTune - EAS	MegaPRS-multi - SumStatTune - EUR+EAS	0.099	0.152	-0.053	1.12083e-47
EUR	MCHC	SBayesRC - SumStatTune - EAS	PRS-CS - IndivTune - EAS	0.099	0.092	0.007	0.000506703
EUR	MCHC	SBayesRC - SumStatTune - EAS	PRS-CS - IndivTune - EUR	0.099	0.139	-0.04	1.51594e-23
EUR	MCHC	SBayesRC - SumStatTune - EAS	PRS-CS - SumStatTune - EAS	0.099	0.086	0.013	1.82562e-07
EUR	MCHC	SBayesRC - SumStatTune - EAS	PRS-CS - SumStatTune - EUR	0.099	0.138	-0.039	2.4835e-22
EUR	MCHC	SBayesRC - SumStatTune - EAS	PRS-CS-multi - IndivTune - EUR+EAS	0.099	0.145	-0.046	3.91697e-45
EUR	MCHC	SBayesRC - SumStatTune - EAS	PRS-CS-multi - SumStatTune - EUR+EAS	0.099	0.138	-0.039	2.44691e-22
EUR	MCHC	SBayesRC - SumStatTune - EAS	PRS-CSx - IndivTune - EUR+EAS	0.099	0.15	-0.051	5.95882e-62
EUR	MCHC	SBayesRC - SumStatTune - EAS	PRS-CSx - SumStatTune - EUR+EAS	0.099	0.148	-0.05	1.15422e-52
EUR	MCHC	SBayesRC - SumStatTune - EAS	QuickPRS - SumStatTune - EAS	0.099	0.092	0.007	0.00269617
EUR	MCHC	SBayesRC - SumStatTune - EAS	QuickPRS - SumStatTune - EUR	0.099	0.155	-0.057	1.32875e-52
EUR	MCHC	SBayesRC - SumStatTune - EAS	QuickPRS-multi - IndivTune - EUR+EAS	0.099	0.158	-0.059	1.08623e-74
EUR	MCHC	SBayesRC - SumStatTune - EAS	QuickPRS-multi - SumStatTune - EUR+EAS	0.099	0.155	-0.057	1.29937e-52
EUR	MCHC	SBayesRC - SumStatTune - EAS	SBayesRC - SumStatTune - EAS	0.137	0.137	NA	NA
EUR	MCHC	SBayesRC - SumStatTune - EAS	SBayesRC - SumStatTune - EUR	0.099	0.161	-0.062	1.62604e-68
EUR	MCHC	SBayesRC - SumStatTune - EAS	SBayesRC-multi - IndivTune - EUR+EAS	0.099	0.161	-0.062	8.92754e-86
EUR	MCHC	SBayesRC - SumStatTune - EAS	SBayesRC-multi - SumStatTune - EUR+EAS	0.099	0.161	-0.062	1.63434e-68
EUR	MCHC	SBayesRC - SumStatTune - EAS	X-Wing - IndivTune - EUR+EAS	0.099	0.15	-0.051	5.84376e-64
EUR	MCHC	SBayesRC - SumStatTune - EAS	X-Wing - SumStatTune - EUR+EAS	0.099	0.142	-0.043	2.9498e-29
EUR	MCHC	SBayesRC - SumStatTune - EAS	lassosum - IndivTune - EAS	0.099	0.096	0.003	0.109494
EUR	MCHC	SBayesRC - SumStatTune - EAS	lassosum - IndivTune - EUR	0.099	0.141	-0.042	3.67676e-27
EUR	MCHC	SBayesRC - SumStatTune - EAS	lassosum - SumStatTune - EAS	0.099	0.092	0.007	0.00261703
EUR	MCHC	SBayesRC - SumStatTune - EAS	lassosum - SumStatTune - EUR	0.099	0.141	-0.042	1.32132e-27
EUR	MCHC	SBayesRC - SumStatTune - EAS	lassosum-multi - IndivTune - EUR+EAS	0.099	0.146	-0.047	1.46903e-47
EUR	MCHC	SBayesRC - SumStatTune - EAS	lassosum-multi - SumStatTune - EUR+EAS	0.099	0.141	-0.042	1.31351e-27
EUR	MCHC	SBayesRC - SumStatTune - EAS	pT+clump - IndivTune - EAS	0.099	0.092	0.007	0.00839968
EUR	MCHC	SBayesRC - SumStatTune - EAS	pT+clump - IndivTune - EUR	0.099	0.116	-0.017	4.46608e-05
EUR	MCHC	SBayesRC - SumStatTune - EAS	pT+clump-multi - IndivTune - EUR+EAS	0.099	0.128	-0.029	2.40731e-18
EUR	MCHC	SBayesRC - SumStatTune - EUR	All - IndivTune - AFR	0.161	0.018	0.143	5.37908e-198
EUR	MCHC	SBayesRC - SumStatTune - EUR	All - IndivTune - EAS	0.161	0.118	0.042	3.10774e-43
EUR	MCHC	SBayesRC - SumStatTune - EUR	All - IndivTune - EUR	0.161	0.161	0	1
EUR	MCHC	SBayesRC - SumStatTune - EUR	All - IndivTune - EUR	0.161	0.161	0	1
EUR	MCHC	SBayesRC - SumStatTune - EUR	All - IndivTune - EUR+AFR	0.161	0.161	0	0.694723
EUR	MCHC	SBayesRC - SumStatTune - EUR	All - IndivTune - EUR+EAS	0.161	0.162	-0.001	0.019569
EUR	MCHC	SBayesRC - SumStatTune - EUR	DBSLMM - IndivTune - AFR	0.161	-0.015	0.175	5.44601e-252
EUR	MCHC	SBayesRC - SumStatTune - EUR	DBSLMM - IndivTune - EAS	0.161	0.097	0.063	7.49369e-67
EUR	MCHC	SBayesRC - SumStatTune - EUR	DBSLMM - IndivTune - EUR	0.161	0.137	0.024	3.44142e-26
EUR	MCHC	SBayesRC - SumStatTune - EUR	DBSLMM - IndivTune - EUR	0.161	0.137	0.024	3.44142e-26
EUR	MCHC	SBayesRC - SumStatTune - EUR	DBSLMM - SumStatTune - AFR	0.161	-0.015	0.175	2.23566e-252
EUR	MCHC	SBayesRC - SumStatTune - EUR	DBSLMM - SumStatTune - EAS	0.161	0.096	0.064	4.6842e-68
EUR	MCHC	SBayesRC - SumStatTune - EUR	DBSLMM - SumStatTune - EUR	0.161	0.137	0.024	7.63817e-27
EUR	MCHC	SBayesRC - SumStatTune - EUR	DBSLMM - SumStatTune - EUR	0.161	0.137	0.024	7.63817e-27
EUR	MCHC	SBayesRC - SumStatTune - EUR	DBSLMM-multi - IndivTune - EUR+AFR	0.161	0.137	0.024	3.07184e-26
EUR	MCHC	SBayesRC - SumStatTune - EUR	DBSLMM-multi - IndivTune - EUR+EAS	0.161	0.146	0.015	2.66043e-12
EUR	MCHC	SBayesRC - SumStatTune - EUR	DBSLMM-multi - SumStatTune - EUR+AFR	0.161	0.137	0.024	7.94097e-27
EUR	MCHC	SBayesRC - SumStatTune - EUR	DBSLMM-multi - SumStatTune - EUR+EAS	0.161	0.137	0.024	7.94097e-27
EUR	MCHC	SBayesRC - SumStatTune - EUR	LDpred2 - IndivTune - AFR	0.161	-0.005	0.165	2.71463e-231
EUR	MCHC	SBayesRC - SumStatTune - EUR	LDpred2 - IndivTune - EAS	0.161	0.099	0.062	1.48007e-64
EUR	MCHC	SBayesRC - SumStatTune - EUR	LDpred2 - IndivTune - EUR	0.161	0.157	0.003	0.013933
EUR	MCHC	SBayesRC - SumStatTune - EUR	LDpred2 - IndivTune - EUR	0.161	0.157	0.003	0.013933
EUR	MCHC	SBayesRC - SumStatTune - EUR	LDpred2 - SumStatTune - AFR	0.161	-0.002	0.163	3.83902e-226
EUR	MCHC	SBayesRC - SumStatTune - EUR	LDpred2 - SumStatTune - EAS	0.161	0.095	0.065	7.63657e-70
EUR	MCHC	SBayesRC - SumStatTune - EUR	LDpred2 - SumStatTune - EUR	0.161	0.154	0.007	1.52176e-05
EUR	MCHC	SBayesRC - SumStatTune - EUR	LDpred2 - SumStatTune - EUR	0.161	0.154	0.007	1.52176e-05
EUR	MCHC	SBayesRC - SumStatTune - EUR	LDpred2-multi - IndivTune - EUR+AFR	0.161	0.157	0.004	0.00866402
EUR	MCHC	SBayesRC - SumStatTune - EUR	LDpred2-multi - IndivTune - EUR+EAS	0.161	0.16	0.001	0.598432
EUR	MCHC	SBayesRC - SumStatTune - EUR	LDpred2-multi - SumStatTune - EUR+AFR	0.161	0.154	0.007	1.52321e-05
EUR	MCHC	SBayesRC - SumStatTune - EUR	LDpred2-multi - SumStatTune - EUR+EAS	0.161	0.154	0.007	1.52321e-05
EUR	MCHC	SBayesRC - SumStatTune - EUR	MegaPRS - IndivTune - AFR	0.161	-0.004	0.165	3.03463e-230
EUR	MCHC	SBayesRC - SumStatTune - EUR	MegaPRS - IndivTune - EAS	0.161	0.092	0.069	3.1539e-73
EUR	MCHC	SBayesRC - SumStatTune - EUR	MegaPRS - IndivTune - EUR	0.161	0.153	0.007	3.02288e-05
EUR	MCHC	SBayesRC - SumStatTune - EUR	MegaPRS - IndivTune - EUR	0.161	0.153	0.007	3.02288e-05
EUR	MCHC	SBayesRC - SumStatTune - EUR	MegaPRS - SumStatTune - AFR	0.161	-0.003	0.163	7.52099e-228
EUR	MCHC	SBayesRC - SumStatTune - EUR	MegaPRS - SumStatTune - EAS	0.161	0.091	0.07	7.62944e-74
EUR	MCHC	SBayesRC - SumStatTune - EUR	MegaPRS - SumStatTune - EUR	0.161	0.152	0.008	4.73457e-06
EUR	MCHC	SBayesRC - SumStatTune - EUR	MegaPRS - SumStatTune - EUR	0.161	0.152	0.008	4.73457e-06
EUR	MCHC	SBayesRC - SumStatTune - EUR	MegaPRS-multi - IndivTune - EUR+AFR	0.161	0.153	0.007	1.55454e-05
EUR	MCHC	SBayesRC - SumStatTune - EUR	MegaPRS-multi - IndivTune - EUR+EAS	0.161	0.157	0.004	0.0187615
EUR	MCHC	SBayesRC - SumStatTune - EUR	MegaPRS-multi - SumStatTune - EUR+AFR	0.161	0.152	0.008	4.85415e-06
EUR	MCHC	SBayesRC - SumStatTune - EUR	MegaPRS-multi - SumStatTune - EUR+EAS	0.161	0.152	0.008	4.85415e-06
EUR	MCHC	SBayesRC - SumStatTune - EUR	PRS-CS - IndivTune - AFR	0.161	-0.003	0.164	4.01058e-228
EUR	MCHC	SBayesRC - SumStatTune - EUR	PRS-CS - IndivTune - EAS	0.161	0.092	0.069	1.17038e-80
EUR	MCHC	SBayesRC - SumStatTune - EUR	PRS-CS - IndivTune - EUR	0.161	0.139	0.021	8.06996e-24
EUR	MCHC	SBayesRC - SumStatTune - EUR	PRS-CS - IndivTune - EUR	0.161	0.139	0.021	8.06996e-24
EUR	MCHC	SBayesRC - SumStatTune - EUR	PRS-CS - SumStatTune - AFR	0.161	0	0.16	8.62302e-219
EUR	MCHC	SBayesRC - SumStatTune - EUR	PRS-CS - SumStatTune - EAS	0.161	0.086	0.075	1.04106e-79
EUR	MCHC	SBayesRC - SumStatTune - EUR	PRS-CS - SumStatTune - EUR	0.161	0.138	0.022	1.92079e-25
EUR	MCHC	SBayesRC - SumStatTune - EUR	PRS-CS - SumStatTune - EUR	0.161	0.138	0.022	1.92079e-25
EUR	MCHC	SBayesRC - SumStatTune - EUR	PRS-CS-multi - IndivTune - EUR+AFR	0.161	0.139	0.022	2.21182e-24
EUR	MCHC	SBayesRC - SumStatTune - EUR	PRS-CS-multi - IndivTune - EUR+EAS	0.161	0.145	0.015	2.07339e-14
EUR	MCHC	SBayesRC - SumStatTune - EUR	PRS-CS-multi - SumStatTune - EUR+AFR	0.161	0.138	0.022	1.98709e-25
EUR	MCHC	SBayesRC - SumStatTune - EUR	PRS-CS-multi - SumStatTune - EUR+EAS	0.161	0.138	0.022	1.98709e-25
EUR	MCHC	SBayesRC - SumStatTune - EUR	PRS-CSx - IndivTune - EUR+AFR	0.161	0.139	0.022	3.96104e-24
EUR	MCHC	SBayesRC - SumStatTune - EUR	PRS-CSx - IndivTune - EUR+EAS	0.161	0.15	0.011	2.82438e-08
EUR	MCHC	SBayesRC - SumStatTune - EUR	PRS-CSx - SumStatTune - EUR+AFR	0.161	0.045	0.116	1.61797e-150
EUR	MCHC	SBayesRC - SumStatTune - EUR	PRS-CSx - SumStatTune - EUR+EAS	0.161	0.148	0.012	1.85007e-09
EUR	MCHC	SBayesRC - SumStatTune - EUR	QuickPRS - SumStatTune - AFR	0.161	-0.004	0.164	1.6384e-230
EUR	MCHC	SBayesRC - SumStatTune - EUR	QuickPRS - SumStatTune - EAS	0.161	0.092	0.068	8.00403e-72
EUR	MCHC	SBayesRC - SumStatTune - EUR	QuickPRS - SumStatTune - EUR	0.161	0.155	0.005	0.00260765
EUR	MCHC	SBayesRC - SumStatTune - EUR	QuickPRS - SumStatTune - EUR	0.161	0.155	0.005	0.00260765
EUR	MCHC	SBayesRC - SumStatTune - EUR	QuickPRS-multi - IndivTune - EUR+AFR	0.161	0.155	0.005	0.00231957
EUR	MCHC	SBayesRC - SumStatTune - EUR	QuickPRS-multi - IndivTune - EUR+EAS	0.161	0.158	0.002	0.18587
EUR	MCHC	SBayesRC - SumStatTune - EUR	QuickPRS-multi - SumStatTune - EUR+AFR	0.161	0.155	0.005	0.00263957
EUR	MCHC	SBayesRC - SumStatTune - EUR	QuickPRS-multi - SumStatTune - EUR+EAS	0.161	0.155	0.005	0.00263957
EUR	MCHC	SBayesRC - SumStatTune - EUR	SBayesRC - SumStatTune - AFR	0.161	-0.002	0.163	3.25208e-225
EUR	MCHC	SBayesRC - SumStatTune - EUR	SBayesRC - SumStatTune - EAS	0.161	0.099	0.062	1.62604e-68
EUR	MCHC	SBayesRC - SumStatTune - EUR	SBayesRC - SumStatTune - EUR	0.137	0.137	NA	NA
EUR	MCHC	SBayesRC - SumStatTune - EUR	SBayesRC - SumStatTune - EUR	0.137	0.137	NA	NA
EUR	MCHC	SBayesRC - SumStatTune - EUR	SBayesRC-multi - IndivTune - EUR+AFR	0.161	0.16	0	0.0119725
EUR	MCHC	SBayesRC - SumStatTune - EUR	SBayesRC-multi - IndivTune - EUR+EAS	0.161	0.161	-0.001	0.0505724
EUR	MCHC	SBayesRC - SumStatTune - EUR	SBayesRC-multi - SumStatTune - EUR+AFR	0.161	0.161	0	0.641162
EUR	MCHC	SBayesRC - SumStatTune - EUR	SBayesRC-multi - SumStatTune - EUR+EAS	0.161	0.161	0	0.641162
EUR	MCHC	SBayesRC - SumStatTune - EUR	X-Wing - IndivTune - EUR+AFR	0.161	0.13	0.03	2.96272e-31
EUR	MCHC	SBayesRC - SumStatTune - EUR	X-Wing - IndivTune - EUR+EAS	0.161	0.15	0.011	4.13409e-08
EUR	MCHC	SBayesRC - SumStatTune - EUR	X-Wing - SumStatTune - EUR+AFR	0.161	0.13	0.03	8.24212e-31
EUR	MCHC	SBayesRC - SumStatTune - EUR	X-Wing - SumStatTune - EUR+EAS	0.161	0.142	0.019	9.15597e-20
EUR	MCHC	SBayesRC - SumStatTune - EUR	lassosum - IndivTune - AFR	0.161	-0.002	0.162	8.20202e-225
EUR	MCHC	SBayesRC - SumStatTune - EUR	lassosum - IndivTune - EAS	0.161	0.096	0.065	3.58243e-75
EUR	MCHC	SBayesRC - SumStatTune - EUR	lassosum - IndivTune - EUR	0.161	0.141	0.02	9.58123e-22
EUR	MCHC	SBayesRC - SumStatTune - EUR	lassosum - IndivTune - EUR	0.161	0.141	0.02	9.58123e-22
EUR	MCHC	SBayesRC - SumStatTune - EUR	lassosum - SumStatTune - AFR	0.161	-0.009	0.169	7.29519e-243
EUR	MCHC	SBayesRC - SumStatTune - EUR	lassosum - SumStatTune - EAS	0.161	0.092	0.068	1.05384e-75
EUR	MCHC	SBayesRC - SumStatTune - EUR	lassosum - SumStatTune - EUR	0.161	0.141	0.02	5.50301e-21
EUR	MCHC	SBayesRC - SumStatTune - EUR	lassosum - SumStatTune - EUR	0.161	0.141	0.02	5.50301e-21
EUR	MCHC	SBayesRC - SumStatTune - EUR	lassosum-multi - IndivTune - EUR+AFR	0.161	0.14	0.02	3.5131e-22
EUR	MCHC	SBayesRC - SumStatTune - EUR	lassosum-multi - IndivTune - EUR+EAS	0.161	0.146	0.015	3.49269e-14
EUR	MCHC	SBayesRC - SumStatTune - EUR	lassosum-multi - SumStatTune - EUR+AFR	0.161	0.141	0.02	5.56785e-21
EUR	MCHC	SBayesRC - SumStatTune - EUR	lassosum-multi - SumStatTune - EUR+EAS	0.161	0.141	0.02	5.56785e-21
EUR	MCHC	SBayesRC - SumStatTune - EUR	pT+clump - IndivTune - AFR	0.161	-0.004	0.165	1.61339e-230
EUR	MCHC	SBayesRC - SumStatTune - EUR	pT+clump - IndivTune - EAS	0.161	0.092	0.069	4.78824e-81
EUR	MCHC	SBayesRC - SumStatTune - EUR	pT+clump - IndivTune - EUR	0.161	0.116	0.045	3.4037e-61
EUR	MCHC	SBayesRC - SumStatTune - EUR	pT+clump - IndivTune - EUR	0.161	0.116	0.045	3.4037e-61
EUR	MCHC	SBayesRC - SumStatTune - EUR	pT+clump-multi - IndivTune - EUR+AFR	0.161	0.115	0.045	5.52811e-62
EUR	MCHC	SBayesRC - SumStatTune - EUR	pT+clump-multi - IndivTune - EUR+EAS	0.161	0.128	0.033	1.75457e-39
EUR	MCHC	SBayesRC-multi - IndivTune - EUR+AFR	All - IndivTune - AFR	0.16	0.018	0.143	1.90053e-198
EUR	MCHC	SBayesRC-multi - IndivTune - EUR+AFR	All - IndivTune - EUR	0.16	0.161	0	0.0119725
EUR	MCHC	SBayesRC-multi - IndivTune - EUR+AFR	All - IndivTune - EUR+AFR	0.16	0.161	0	0.149737
EUR	MCHC	SBayesRC-multi - IndivTune - EUR+AFR	DBSLMM - IndivTune - AFR	0.16	-0.015	0.175	9.80308e-252
EUR	MCHC	SBayesRC-multi - IndivTune - EUR+AFR	DBSLMM - IndivTune - EUR	0.16	0.137	0.023	6.63878e-26
EUR	MCHC	SBayesRC-multi - IndivTune - EUR+AFR	DBSLMM - SumStatTune - AFR	0.16	-0.015	0.175	4.26237e-252
EUR	MCHC	SBayesRC-multi - IndivTune - EUR+AFR	DBSLMM - SumStatTune - EUR	0.16	0.137	0.024	1.50136e-26
EUR	MCHC	SBayesRC-multi - IndivTune - EUR+AFR	DBSLMM-multi - IndivTune - EUR+AFR	0.16	0.137	0.024	5.8807e-26
EUR	MCHC	SBayesRC-multi - IndivTune - EUR+AFR	DBSLMM-multi - SumStatTune - EUR+AFR	0.16	0.137	0.024	1.56061e-26
EUR	MCHC	SBayesRC-multi - IndivTune - EUR+AFR	LDpred2 - IndivTune - AFR	0.16	-0.005	0.165	5.87652e-233
EUR	MCHC	SBayesRC-multi - IndivTune - EUR+AFR	LDpred2 - IndivTune - EUR	0.16	0.157	0.003	0.0179457
EUR	MCHC	SBayesRC-multi - IndivTune - EUR+AFR	LDpred2 - SumStatTune - AFR	0.16	-0.002	0.163	7.95289e-228
EUR	MCHC	SBayesRC-multi - IndivTune - EUR+AFR	LDpred2 - SumStatTune - EUR	0.16	0.154	0.007	2.19753e-05
EUR	MCHC	SBayesRC-multi - IndivTune - EUR+AFR	LDpred2-multi - IndivTune - EUR+AFR	0.16	0.157	0.004	0.0112174
EUR	MCHC	SBayesRC-multi - IndivTune - EUR+AFR	LDpred2-multi - SumStatTune - EUR+AFR	0.16	0.154	0.007	2.19958e-05
EUR	MCHC	SBayesRC-multi - IndivTune - EUR+AFR	MegaPRS - IndivTune - AFR	0.16	-0.004	0.164	3.643e-231
EUR	MCHC	SBayesRC-multi - IndivTune - EUR+AFR	MegaPRS - IndivTune - EUR	0.16	0.153	0.007	4.23966e-05
EUR	MCHC	SBayesRC-multi - IndivTune - EUR+AFR	MegaPRS - SumStatTune - AFR	0.16	-0.003	0.163	3.84503e-229
EUR	MCHC	SBayesRC-multi - IndivTune - EUR+AFR	MegaPRS - SumStatTune - EUR	0.16	0.152	0.008	6.74719e-06
EUR	MCHC	SBayesRC-multi - IndivTune - EUR+AFR	MegaPRS-multi - IndivTune - EUR+AFR	0.16	0.153	0.007	2.18127e-05
EUR	MCHC	SBayesRC-multi - IndivTune - EUR+AFR	MegaPRS-multi - SumStatTune - EUR+AFR	0.16	0.152	0.008	6.91501e-06
EUR	MCHC	SBayesRC-multi - IndivTune - EUR+AFR	PRS-CS - IndivTune - AFR	0.16	-0.003	0.164	3.74332e-229
EUR	MCHC	SBayesRC-multi - IndivTune - EUR+AFR	PRS-CS - IndivTune - EUR	0.16	0.139	0.021	1.53064e-23
EUR	MCHC	SBayesRC-multi - IndivTune - EUR+AFR	PRS-CS - SumStatTune - AFR	0.16	0	0.16	7.74526e-220
EUR	MCHC	SBayesRC-multi - IndivTune - EUR+AFR	PRS-CS - SumStatTune - EUR	0.16	0.138	0.022	3.72486e-25
EUR	MCHC	SBayesRC-multi - IndivTune - EUR+AFR	PRS-CS-multi - IndivTune - EUR+AFR	0.16	0.139	0.022	3.87286e-24
EUR	MCHC	SBayesRC-multi - IndivTune - EUR+AFR	PRS-CS-multi - SumStatTune - EUR+AFR	0.16	0.138	0.022	3.8529e-25
EUR	MCHC	SBayesRC-multi - IndivTune - EUR+AFR	PRS-CSx - IndivTune - EUR+AFR	0.16	0.139	0.022	6.73456e-24
EUR	MCHC	SBayesRC-multi - IndivTune - EUR+AFR	PRS-CSx - SumStatTune - EUR+AFR	0.16	0.045	0.116	2.02589e-150
EUR	MCHC	SBayesRC-multi - IndivTune - EUR+AFR	QuickPRS - SumStatTune - AFR	0.16	-0.004	0.164	7.95537e-232
EUR	MCHC	SBayesRC-multi - IndivTune - EUR+AFR	QuickPRS - SumStatTune - EUR	0.16	0.155	0.005	0.00335761
EUR	MCHC	SBayesRC-multi - IndivTune - EUR+AFR	QuickPRS-multi - IndivTune - EUR+AFR	0.16	0.155	0.005	0.00299455
EUR	MCHC	SBayesRC-multi - IndivTune - EUR+AFR	QuickPRS-multi - SumStatTune - EUR+AFR	0.16	0.155	0.005	0.0033978
EUR	MCHC	SBayesRC-multi - IndivTune - EUR+AFR	SBayesRC - SumStatTune - AFR	0.16	-0.002	0.163	1.02959e-227
EUR	MCHC	SBayesRC-multi - IndivTune - EUR+AFR	SBayesRC - SumStatTune - EUR	0.16	0.161	0	0.0119725
EUR	MCHC	SBayesRC-multi - IndivTune - EUR+AFR	SBayesRC-multi - IndivTune - EUR+AFR	0.137	0.137	NA	NA
EUR	MCHC	SBayesRC-multi - IndivTune - EUR+AFR	SBayesRC-multi - SumStatTune - EUR+AFR	0.16	0.161	0	0.0126966
EUR	MCHC	SBayesRC-multi - IndivTune - EUR+AFR	X-Wing - IndivTune - EUR+AFR	0.16	0.13	0.03	5.09491e-31
EUR	MCHC	SBayesRC-multi - IndivTune - EUR+AFR	X-Wing - SumStatTune - EUR+AFR	0.16	0.13	0.03	1.48296e-30
EUR	MCHC	SBayesRC-multi - IndivTune - EUR+AFR	lassosum - IndivTune - AFR	0.16	-0.002	0.162	4.92109e-226
EUR	MCHC	SBayesRC-multi - IndivTune - EUR+AFR	lassosum - IndivTune - EUR	0.16	0.141	0.02	1.81974e-21
EUR	MCHC	SBayesRC-multi - IndivTune - EUR+AFR	lassosum - SumStatTune - AFR	0.16	-0.009	0.169	2.44651e-243
EUR	MCHC	SBayesRC-multi - IndivTune - EUR+AFR	lassosum - SumStatTune - EUR	0.16	0.141	0.019	1.03226e-20
EUR	MCHC	SBayesRC-multi - IndivTune - EUR+AFR	lassosum-multi - IndivTune - EUR+AFR	0.16	0.14	0.02	6.1808e-22
EUR	MCHC	SBayesRC-multi - IndivTune - EUR+AFR	lassosum-multi - SumStatTune - EUR+AFR	0.16	0.141	0.019	1.04436e-20
EUR	MCHC	SBayesRC-multi - IndivTune - EUR+AFR	pT+clump - IndivTune - AFR	0.16	-0.004	0.164	1.91706e-231
EUR	MCHC	SBayesRC-multi - IndivTune - EUR+AFR	pT+clump - IndivTune - EUR	0.16	0.116	0.045	8.00557e-61
EUR	MCHC	SBayesRC-multi - IndivTune - EUR+AFR	pT+clump-multi - IndivTune - EUR+AFR	0.16	0.115	0.045	1.16695e-61
EUR	MCHC	SBayesRC-multi - IndivTune - EUR+EAS	All - IndivTune - EAS	0.161	0.118	0.043	1.11074e-53
EUR	MCHC	SBayesRC-multi - IndivTune - EUR+EAS	All - IndivTune - EUR	0.161	0.161	0.001	0.0505724
EUR	MCHC	SBayesRC-multi - IndivTune - EUR+EAS	All - IndivTune - EUR+EAS	0.161	0.162	0	0.311217
EUR	MCHC	SBayesRC-multi - IndivTune - EUR+EAS	DBSLMM - IndivTune - EAS	0.161	0.097	0.064	1.644e-78
EUR	MCHC	SBayesRC-multi - IndivTune - EUR+EAS	DBSLMM - IndivTune - EUR	0.161	0.137	0.024	1.15253e-26
EUR	MCHC	SBayesRC-multi - IndivTune - EUR+EAS	DBSLMM - SumStatTune - EAS	0.161	0.096	0.065	1.30253e-79
EUR	MCHC	SBayesRC-multi - IndivTune - EUR+EAS	DBSLMM - SumStatTune - EUR	0.161	0.137	0.024	2.19745e-27
EUR	MCHC	SBayesRC-multi - IndivTune - EUR+EAS	DBSLMM-multi - IndivTune - EUR+EAS	0.161	0.146	0.015	7.25776e-15
EUR	MCHC	SBayesRC-multi - IndivTune - EUR+EAS	DBSLMM-multi - SumStatTune - EUR+EAS	0.161	0.137	0.024	2.2849e-27
EUR	MCHC	SBayesRC-multi - IndivTune - EUR+EAS	LDpred2 - IndivTune - EAS	0.161	0.099	0.062	1.66587e-77
EUR	MCHC	SBayesRC-multi - IndivTune - EUR+EAS	LDpred2 - IndivTune - EUR	0.161	0.157	0.004	0.00389454
EUR	MCHC	SBayesRC-multi - IndivTune - EUR+EAS	LDpred2 - SumStatTune - EAS	0.161	0.095	0.066	2.24935e-83
EUR	MCHC	SBayesRC-multi - IndivTune - EUR+EAS	LDpred2 - SumStatTune - EUR	0.161	0.154	0.008	3.75383e-06
EUR	MCHC	SBayesRC-multi - IndivTune - EUR+EAS	LDpred2-multi - IndivTune - EUR+EAS	0.161	0.16	0.002	0.254192
EUR	MCHC	SBayesRC-multi - IndivTune - EUR+EAS	LDpred2-multi - SumStatTune - EUR+EAS	0.161	0.154	0.008	3.75787e-06
EUR	MCHC	SBayesRC-multi - IndivTune - EUR+EAS	MegaPRS - IndivTune - EAS	0.161	0.092	0.07	1.29907e-85
EUR	MCHC	SBayesRC-multi - IndivTune - EUR+EAS	MegaPRS - IndivTune - EUR	0.161	0.153	0.008	6.12568e-06
EUR	MCHC	SBayesRC-multi - IndivTune - EUR+EAS	MegaPRS - SumStatTune - EAS	0.161	0.091	0.071	9.01444e-86
EUR	MCHC	SBayesRC-multi - IndivTune - EUR+EAS	MegaPRS - SumStatTune - EUR	0.161	0.152	0.009	7.3146e-07
EUR	MCHC	SBayesRC-multi - IndivTune - EUR+EAS	MegaPRS-multi - IndivTune - EUR+EAS	0.161	0.157	0.005	0.00318034
EUR	MCHC	SBayesRC-multi - IndivTune - EUR+EAS	MegaPRS-multi - SumStatTune - EUR+EAS	0.161	0.152	0.009	7.51313e-07
EUR	MCHC	SBayesRC-multi - IndivTune - EUR+EAS	PRS-CS - IndivTune - EAS	0.161	0.092	0.07	3.0559e-95
EUR	MCHC	SBayesRC-multi - IndivTune - EUR+EAS	PRS-CS - IndivTune - EUR	0.161	0.139	0.022	4.78113e-24
EUR	MCHC	SBayesRC-multi - IndivTune - EUR+EAS	PRS-CS - SumStatTune - EAS	0.161	0.086	0.076	3.60468e-91
EUR	MCHC	SBayesRC-multi - IndivTune - EUR+EAS	PRS-CS - SumStatTune - EUR	0.161	0.138	0.023	1.39429e-25
EUR	MCHC	SBayesRC-multi - IndivTune - EUR+EAS	PRS-CS-multi - IndivTune - EUR+EAS	0.161	0.145	0.016	4.69611e-17
EUR	MCHC	SBayesRC-multi - IndivTune - EUR+EAS	PRS-CS-multi - SumStatTune - EUR+EAS	0.161	0.138	0.023	1.44192e-25
EUR	MCHC	SBayesRC-multi - IndivTune - EUR+EAS	PRS-CSx - IndivTune - EUR+EAS	0.161	0.15	0.011	1.56712e-10
EUR	MCHC	SBayesRC-multi - IndivTune - EUR+EAS	PRS-CSx - SumStatTune - EUR+EAS	0.161	0.148	0.013	1.90005e-11
EUR	MCHC	SBayesRC-multi - IndivTune - EUR+EAS	QuickPRS - SumStatTune - EAS	0.161	0.092	0.069	7.76025e-84
EUR	MCHC	SBayesRC-multi - IndivTune - EUR+EAS	QuickPRS - SumStatTune - EUR	0.161	0.155	0.006	0.000680743
EUR	MCHC	SBayesRC-multi - IndivTune - EUR+EAS	QuickPRS-multi - IndivTune - EUR+EAS	0.161	0.158	0.003	0.0614678
EUR	MCHC	SBayesRC-multi - IndivTune - EUR+EAS	QuickPRS-multi - SumStatTune - EUR+EAS	0.161	0.155	0.006	0.000689899
EUR	MCHC	SBayesRC-multi - IndivTune - EUR+EAS	SBayesRC - SumStatTune - EAS	0.161	0.099	0.062	8.92754e-86
EUR	MCHC	SBayesRC-multi - IndivTune - EUR+EAS	SBayesRC - SumStatTune - EUR	0.161	0.161	0.001	0.0505724
EUR	MCHC	SBayesRC-multi - IndivTune - EUR+EAS	SBayesRC-multi - IndivTune - EUR+EAS	0.137	0.137	NA	NA
EUR	MCHC	SBayesRC-multi - IndivTune - EUR+EAS	SBayesRC-multi - SumStatTune - EUR+EAS	0.161	0.161	0.001	0.050277
EUR	MCHC	SBayesRC-multi - IndivTune - EUR+EAS	X-Wing - IndivTune - EUR+EAS	0.161	0.15	0.012	2.34806e-10
EUR	MCHC	SBayesRC-multi - IndivTune - EUR+EAS	X-Wing - SumStatTune - EUR+EAS	0.161	0.142	0.019	9.21324e-21
EUR	MCHC	SBayesRC-multi - IndivTune - EUR+EAS	lassosum - IndivTune - EAS	0.161	0.096	0.066	2.20061e-89
EUR	MCHC	SBayesRC-multi - IndivTune - EUR+EAS	lassosum - IndivTune - EUR	0.161	0.141	0.021	1.43032e-22
EUR	MCHC	SBayesRC-multi - IndivTune - EUR+EAS	lassosum - SumStatTune - EAS	0.161	0.092	0.069	8.38568e-89
EUR	MCHC	SBayesRC-multi - IndivTune - EUR+EAS	lassosum - SumStatTune - EUR	0.161	0.141	0.02	8.32943e-22
EUR	MCHC	SBayesRC-multi - IndivTune - EUR+EAS	lassosum-multi - IndivTune - EUR+EAS	0.161	0.146	0.016	4.62908e-17
EUR	MCHC	SBayesRC-multi - IndivTune - EUR+EAS	lassosum-multi - SumStatTune - EUR+EAS	0.161	0.141	0.02	8.42987e-22
EUR	MCHC	SBayesRC-multi - IndivTune - EUR+EAS	pT+clump - IndivTune - EAS	0.161	0.092	0.07	1.51597e-92
EUR	MCHC	SBayesRC-multi - IndivTune - EUR+EAS	pT+clump - IndivTune - EUR	0.161	0.116	0.045	1.31789e-61
EUR	MCHC	SBayesRC-multi - IndivTune - EUR+EAS	pT+clump-multi - IndivTune - EUR+EAS	0.161	0.128	0.033	1.16089e-44
EUR	MCHC	SBayesRC-multi - SumStatTune - EUR+AFR	All - IndivTune - AFR	0.161	0.018	0.143	5.39619e-198
EUR	MCHC	SBayesRC-multi - SumStatTune - EUR+AFR	All - IndivTune - EUR	0.161	0.161	0	0.641162
EUR	MCHC	SBayesRC-multi - SumStatTune - EUR+AFR	All - IndivTune - EUR+AFR	0.161	0.161	0	0.686771
EUR	MCHC	SBayesRC-multi - SumStatTune - EUR+AFR	DBSLMM - IndivTune - AFR	0.161	-0.015	0.175	5.47693e-252
EUR	MCHC	SBayesRC-multi - SumStatTune - EUR+AFR	DBSLMM - IndivTune - EUR	0.161	0.137	0.024	3.45619e-26
EUR	MCHC	SBayesRC-multi - SumStatTune - EUR+AFR	DBSLMM - SumStatTune - AFR	0.161	-0.015	0.175	2.24893e-252
EUR	MCHC	SBayesRC-multi - SumStatTune - EUR+AFR	DBSLMM - SumStatTune - EUR	0.161	0.137	0.024	7.67214e-27
EUR	MCHC	SBayesRC-multi - SumStatTune - EUR+AFR	DBSLMM-multi - IndivTune - EUR+AFR	0.161	0.137	0.024	3.08491e-26
EUR	MCHC	SBayesRC-multi - SumStatTune - EUR+AFR	DBSLMM-multi - SumStatTune - EUR+AFR	0.161	0.137	0.024	7.97926e-27
EUR	MCHC	SBayesRC-multi - SumStatTune - EUR+AFR	LDpred2 - IndivTune - AFR	0.161	-0.005	0.165	2.72796e-231
EUR	MCHC	SBayesRC-multi - SumStatTune - EUR+AFR	LDpred2 - IndivTune - EUR	0.161	0.157	0.003	0.0139595
EUR	MCHC	SBayesRC-multi - SumStatTune - EUR+AFR	LDpred2 - SumStatTune - AFR	0.161	-0.002	0.163	3.85699e-226
EUR	MCHC	SBayesRC-multi - SumStatTune - EUR+AFR	LDpred2 - SumStatTune - EUR	0.161	0.154	0.007	1.52587e-05
EUR	MCHC	SBayesRC-multi - SumStatTune - EUR+AFR	LDpred2-multi - IndivTune - EUR+AFR	0.161	0.157	0.004	0.00868132
EUR	MCHC	SBayesRC-multi - SumStatTune - EUR+AFR	LDpred2-multi - SumStatTune - EUR+AFR	0.161	0.154	0.007	1.52739e-05
