## Supplementary Tables for "Leveraging Global Genetics Resources to Enhance Polygenic Prediction Across Ancestrally Diverse Populations" (part 8 of 10)

### Sheet: ST2 (continued)
Table S2. Difference between PGS methods for each trait.
EUR	MCHC	SBayesRC-multi - SumStatTune - EUR+AFR	MegaPRS - IndivTune - AFR	0.161	-0.004	0.165	3.04915e-230
EUR	MCHC	SBayesRC-multi - SumStatTune - EUR+AFR	MegaPRS - IndivTune - EUR	0.161	0.153	0.007	3.03049e-05
EUR	MCHC	SBayesRC-multi - SumStatTune - EUR+AFR	MegaPRS - SumStatTune - AFR	0.161	-0.003	0.163	7.55252e-228
EUR	MCHC	SBayesRC-multi - SumStatTune - EUR+AFR	MegaPRS - SumStatTune - EUR	0.161	0.152	0.008	4.74626e-06
EUR	MCHC	SBayesRC-multi - SumStatTune - EUR+AFR	MegaPRS-multi - IndivTune - EUR+AFR	0.161	0.153	0.007	1.55856e-05
EUR	MCHC	SBayesRC-multi - SumStatTune - EUR+AFR	MegaPRS-multi - SumStatTune - EUR+AFR	0.161	0.152	0.008	4.86667e-06
EUR	MCHC	SBayesRC-multi - SumStatTune - EUR+AFR	PRS-CS - IndivTune - AFR	0.161	-0.003	0.164	4.02639e-228
EUR	MCHC	SBayesRC-multi - SumStatTune - EUR+AFR	PRS-CS - IndivTune - EUR	0.161	0.139	0.021	8.10356e-24
EUR	MCHC	SBayesRC-multi - SumStatTune - EUR+AFR	PRS-CS - SumStatTune - AFR	0.161	0	0.16	8.65604e-219
EUR	MCHC	SBayesRC-multi - SumStatTune - EUR+AFR	PRS-CS - SumStatTune - EUR	0.161	0.138	0.022	1.92901e-25
EUR	MCHC	SBayesRC-multi - SumStatTune - EUR+AFR	PRS-CS-multi - IndivTune - EUR+AFR	0.161	0.139	0.022	2.22096e-24
EUR	MCHC	SBayesRC-multi - SumStatTune - EUR+AFR	PRS-CS-multi - SumStatTune - EUR+AFR	0.161	0.138	0.022	1.99644e-25
EUR	MCHC	SBayesRC-multi - SumStatTune - EUR+AFR	PRS-CSx - IndivTune - EUR+AFR	0.161	0.139	0.022	3.97733e-24
EUR	MCHC	SBayesRC-multi - SumStatTune - EUR+AFR	PRS-CSx - SumStatTune - EUR+AFR	0.161	0.045	0.116	1.62643e-150
EUR	MCHC	SBayesRC-multi - SumStatTune - EUR+AFR	QuickPRS - SumStatTune - AFR	0.161	-0.004	0.164	1.64554e-230
EUR	MCHC	SBayesRC-multi - SumStatTune - EUR+AFR	QuickPRS - SumStatTune - EUR	0.161	0.155	0.005	0.00261266
EUR	MCHC	SBayesRC-multi - SumStatTune - EUR+AFR	QuickPRS-multi - IndivTune - EUR+AFR	0.161	0.155	0.005	0.00232408
EUR	MCHC	SBayesRC-multi - SumStatTune - EUR+AFR	QuickPRS-multi - SumStatTune - EUR+AFR	0.161	0.155	0.005	0.00264476
EUR	MCHC	SBayesRC-multi - SumStatTune - EUR+AFR	SBayesRC - SumStatTune - AFR	0.161	-0.002	0.163	3.26312e-225
EUR	MCHC	SBayesRC-multi - SumStatTune - EUR+AFR	SBayesRC - SumStatTune - EUR	0.161	0.161	0	0.641162
EUR	MCHC	SBayesRC-multi - SumStatTune - EUR+AFR	SBayesRC-multi - IndivTune - EUR+AFR	0.161	0.16	0	0.0126966
EUR	MCHC	SBayesRC-multi - SumStatTune - EUR+AFR	SBayesRC-multi - SumStatTune - EUR+AFR	0.137	0.137	NA	NA
EUR	MCHC	SBayesRC-multi - SumStatTune - EUR+AFR	X-Wing - IndivTune - EUR+AFR	0.161	0.13	0.03	2.97499e-31
EUR	MCHC	SBayesRC-multi - SumStatTune - EUR+AFR	X-Wing - SumStatTune - EUR+AFR	0.161	0.13	0.03	8.27633e-31
EUR	MCHC	SBayesRC-multi - SumStatTune - EUR+AFR	lassosum - IndivTune - AFR	0.161	-0.002	0.162	8.23116e-225
EUR	MCHC	SBayesRC-multi - SumStatTune - EUR+AFR	lassosum - IndivTune - EUR	0.161	0.141	0.02	9.62136e-22
EUR	MCHC	SBayesRC-multi - SumStatTune - EUR+AFR	lassosum - SumStatTune - AFR	0.161	-0.009	0.169	7.34066e-243
EUR	MCHC	SBayesRC-multi - SumStatTune - EUR+AFR	lassosum - SumStatTune - EUR	0.161	0.141	0.02	5.52564e-21
EUR	MCHC	SBayesRC-multi - SumStatTune - EUR+AFR	lassosum-multi - IndivTune - EUR+AFR	0.161	0.14	0.02	3.52771e-22
EUR	MCHC	SBayesRC-multi - SumStatTune - EUR+AFR	lassosum-multi - SumStatTune - EUR+AFR	0.161	0.141	0.02	5.59163e-21
EUR	MCHC	SBayesRC-multi - SumStatTune - EUR+AFR	pT+clump - IndivTune - AFR	0.161	-0.004	0.165	1.62223e-230
EUR	MCHC	SBayesRC-multi - SumStatTune - EUR+AFR	pT+clump - IndivTune - EUR	0.161	0.116	0.045	3.4197e-61
EUR	MCHC	SBayesRC-multi - SumStatTune - EUR+AFR	pT+clump-multi - IndivTune - EUR+AFR	0.161	0.115	0.045	5.55395e-62
EUR	MCHC	SBayesRC-multi - SumStatTune - EUR+EAS	All - IndivTune - EAS	0.161	0.118	0.042	3.12344e-43
EUR	MCHC	SBayesRC-multi - SumStatTune - EUR+EAS	All - IndivTune - EUR	0.161	0.161	0	0.641162
EUR	MCHC	SBayesRC-multi - SumStatTune - EUR+EAS	All - IndivTune - EUR+EAS	0.161	0.162	-0.001	0.0194565
EUR	MCHC	SBayesRC-multi - SumStatTune - EUR+EAS	DBSLMM - IndivTune - EAS	0.161	0.097	0.063	7.52702e-67
EUR	MCHC	SBayesRC-multi - SumStatTune - EUR+EAS	DBSLMM - IndivTune - EUR	0.161	0.137	0.024	3.45619e-26
EUR	MCHC	SBayesRC-multi - SumStatTune - EUR+EAS	DBSLMM - SumStatTune - EAS	0.161	0.096	0.064	4.70536e-68
EUR	MCHC	SBayesRC-multi - SumStatTune - EUR+EAS	DBSLMM - SumStatTune - EUR	0.161	0.137	0.024	7.67214e-27
EUR	MCHC	SBayesRC-multi - SumStatTune - EUR+EAS	DBSLMM-multi - IndivTune - EUR+EAS	0.161	0.146	0.015	2.66873e-12
EUR	MCHC	SBayesRC-multi - SumStatTune - EUR+EAS	DBSLMM-multi - SumStatTune - EUR+EAS	0.161	0.137	0.024	7.97926e-27
EUR	MCHC	SBayesRC-multi - SumStatTune - EUR+EAS	LDpred2 - IndivTune - EAS	0.161	0.099	0.062	1.48805e-64
EUR	MCHC	SBayesRC-multi - SumStatTune - EUR+EAS	LDpred2 - IndivTune - EUR	0.161	0.157	0.003	0.0139595
EUR	MCHC	SBayesRC-multi - SumStatTune - EUR+EAS	LDpred2 - SumStatTune - EAS	0.161	0.095	0.065	7.67591e-70
EUR	MCHC	SBayesRC-multi - SumStatTune - EUR+EAS	LDpred2 - SumStatTune - EUR	0.161	0.154	0.007	1.52587e-05
EUR	MCHC	SBayesRC-multi - SumStatTune - EUR+EAS	LDpred2-multi - IndivTune - EUR+EAS	0.161	0.16	0.001	0.598911
EUR	MCHC	SBayesRC-multi - SumStatTune - EUR+EAS	LDpred2-multi - SumStatTune - EUR+EAS	0.161	0.154	0.007	1.52739e-05
EUR	MCHC	SBayesRC-multi - SumStatTune - EUR+EAS	MegaPRS - IndivTune - EAS	0.161	0.092	0.069	3.17009e-73
EUR	MCHC	SBayesRC-multi - SumStatTune - EUR+EAS	MegaPRS - IndivTune - EUR	0.161	0.153	0.007	3.03049e-05
EUR	MCHC	SBayesRC-multi - SumStatTune - EUR+EAS	MegaPRS - SumStatTune - EAS	0.161	0.091	0.07	7.66859e-74
EUR	MCHC	SBayesRC-multi - SumStatTune - EUR+EAS	MegaPRS - SumStatTune - EUR	0.161	0.152	0.008	4.74626e-06
EUR	MCHC	SBayesRC-multi - SumStatTune - EUR+EAS	MegaPRS-multi - IndivTune - EUR+EAS	0.161	0.157	0.004	0.0187908
EUR	MCHC	SBayesRC-multi - SumStatTune - EUR+EAS	MegaPRS-multi - SumStatTune - EUR+EAS	0.161	0.152	0.008	4.86667e-06
EUR	MCHC	SBayesRC-multi - SumStatTune - EUR+EAS	PRS-CS - IndivTune - EAS	0.161	0.092	0.069	1.17729e-80
EUR	MCHC	SBayesRC-multi - SumStatTune - EUR+EAS	PRS-CS - IndivTune - EUR	0.161	0.139	0.021	8.10356e-24
EUR	MCHC	SBayesRC-multi - SumStatTune - EUR+EAS	PRS-CS - SumStatTune - EAS	0.161	0.086	0.075	1.04747e-79
EUR	MCHC	SBayesRC-multi - SumStatTune - EUR+EAS	PRS-CS - SumStatTune - EUR	0.161	0.138	0.022	1.92901e-25
EUR	MCHC	SBayesRC-multi - SumStatTune - EUR+EAS	PRS-CS-multi - IndivTune - EUR+EAS	0.161	0.145	0.015	2.081e-14
EUR	MCHC	SBayesRC-multi - SumStatTune - EUR+EAS	PRS-CS-multi - SumStatTune - EUR+EAS	0.161	0.138	0.022	1.99644e-25
EUR	MCHC	SBayesRC-multi - SumStatTune - EUR+EAS	PRS-CSx - IndivTune - EUR+EAS	0.161	0.15	0.011	2.83244e-08
EUR	MCHC	SBayesRC-multi - SumStatTune - EUR+EAS	PRS-CSx - SumStatTune - EUR+EAS	0.161	0.148	0.012	1.85549e-09
EUR	MCHC	SBayesRC-multi - SumStatTune - EUR+EAS	QuickPRS - SumStatTune - EAS	0.161	0.092	0.068	8.04484e-72
EUR	MCHC	SBayesRC-multi - SumStatTune - EUR+EAS	QuickPRS - SumStatTune - EUR	0.161	0.155	0.005	0.00261266
EUR	MCHC	SBayesRC-multi - SumStatTune - EUR+EAS	QuickPRS-multi - IndivTune - EUR+EAS	0.161	0.158	0.002	0.186065
EUR	MCHC	SBayesRC-multi - SumStatTune - EUR+EAS	QuickPRS-multi - SumStatTune - EUR+EAS	0.161	0.155	0.005	0.00264476
EUR	MCHC	SBayesRC-multi - SumStatTune - EUR+EAS	SBayesRC - SumStatTune - EAS	0.161	0.099	0.062	1.63434e-68
EUR	MCHC	SBayesRC-multi - SumStatTune - EUR+EAS	SBayesRC - SumStatTune - EUR	0.161	0.161	0	0.641162
EUR	MCHC	SBayesRC-multi - SumStatTune - EUR+EAS	SBayesRC-multi - IndivTune - EUR+EAS	0.161	0.161	-0.001	0.050277
EUR	MCHC	SBayesRC-multi - SumStatTune - EUR+EAS	SBayesRC-multi - SumStatTune - EUR+EAS	0.137	0.137	NA	NA
EUR	MCHC	SBayesRC-multi - SumStatTune - EUR+EAS	X-Wing - IndivTune - EUR+EAS	0.161	0.15	0.011	4.14598e-08
EUR	MCHC	SBayesRC-multi - SumStatTune - EUR+EAS	X-Wing - SumStatTune - EUR+EAS	0.161	0.142	0.019	9.19512e-20
EUR	MCHC	SBayesRC-multi - SumStatTune - EUR+EAS	lassosum - IndivTune - EAS	0.161	0.096	0.065	3.60266e-75
EUR	MCHC	SBayesRC-multi - SumStatTune - EUR+EAS	lassosum - IndivTune - EUR	0.161	0.141	0.02	9.62136e-22
EUR	MCHC	SBayesRC-multi - SumStatTune - EUR+EAS	lassosum - SumStatTune - EAS	0.161	0.092	0.068	1.05998e-75
EUR	MCHC	SBayesRC-multi - SumStatTune - EUR+EAS	lassosum - SumStatTune - EUR	0.161	0.141	0.02	5.52564e-21
EUR	MCHC	SBayesRC-multi - SumStatTune - EUR+EAS	lassosum-multi - IndivTune - EUR+EAS	0.161	0.146	0.015	3.50559e-14
EUR	MCHC	SBayesRC-multi - SumStatTune - EUR+EAS	lassosum-multi - SumStatTune - EUR+EAS	0.161	0.141	0.02	5.59163e-21
EUR	MCHC	SBayesRC-multi - SumStatTune - EUR+EAS	pT+clump - IndivTune - EAS	0.161	0.092	0.069	4.81492e-81
EUR	MCHC	SBayesRC-multi - SumStatTune - EUR+EAS	pT+clump - IndivTune - EUR	0.161	0.116	0.045	3.4197e-61
EUR	MCHC	SBayesRC-multi - SumStatTune - EUR+EAS	pT+clump-multi - IndivTune - EUR+EAS	0.161	0.128	0.033	1.76269e-39
EUR	MCHC	X-Wing - IndivTune - EUR+AFR	All - IndivTune - AFR	0.13	0.018	0.112	3.29546e-111
EUR	MCHC	X-Wing - IndivTune - EUR+AFR	All - IndivTune - EUR	0.13	0.161	-0.03	2.96272e-31
EUR	MCHC	X-Wing - IndivTune - EUR+AFR	All - IndivTune - EUR+AFR	0.13	0.161	-0.03	1.89406e-31
EUR	MCHC	X-Wing - IndivTune - EUR+AFR	DBSLMM - IndivTune - AFR	0.13	-0.015	0.145	3.22109e-173
EUR	MCHC	X-Wing - IndivTune - EUR+AFR	DBSLMM - IndivTune - EUR	0.13	0.137	-0.007	3.1805e-05
EUR	MCHC	X-Wing - IndivTune - EUR+AFR	DBSLMM - SumStatTune - AFR	0.13	-0.015	0.145	1.70474e-173
EUR	MCHC	X-Wing - IndivTune - EUR+AFR	DBSLMM - SumStatTune - EUR	0.13	0.137	-0.007	0.000137753
EUR	MCHC	X-Wing - IndivTune - EUR+AFR	DBSLMM-multi - IndivTune - EUR+AFR	0.13	0.137	-0.007	3.52211e-05
EUR	MCHC	X-Wing - IndivTune - EUR+AFR	DBSLMM-multi - SumStatTune - EUR+AFR	0.13	0.137	-0.007	0.000135402
EUR	MCHC	X-Wing - IndivTune - EUR+AFR	LDpred2 - IndivTune - AFR	0.13	-0.005	0.135	9.42698e-156
EUR	MCHC	X-Wing - IndivTune - EUR+AFR	LDpred2 - IndivTune - EUR	0.13	0.157	-0.027	3.19254e-40
EUR	MCHC	X-Wing - IndivTune - EUR+AFR	LDpred2 - SumStatTune - AFR	0.13	-0.002	0.132	6.5089e-152
EUR	MCHC	X-Wing - IndivTune - EUR+AFR	LDpred2 - SumStatTune - EUR	0.13	0.154	-0.023	3.70192e-22
EUR	MCHC	X-Wing - IndivTune - EUR+AFR	LDpred2-multi - IndivTune - EUR+AFR	0.13	0.157	-0.027	1.41598e-39
EUR	MCHC	X-Wing - IndivTune - EUR+AFR	LDpred2-multi - SumStatTune - EUR+AFR	0.13	0.154	-0.023	3.70232e-22
EUR	MCHC	X-Wing - IndivTune - EUR+AFR	MegaPRS - IndivTune - AFR	0.13	-0.004	0.134	1.51425e-153
EUR	MCHC	X-Wing - IndivTune - EUR+AFR	MegaPRS - IndivTune - EUR	0.13	0.153	-0.023	5.73775e-27
EUR	MCHC	X-Wing - IndivTune - EUR+AFR	MegaPRS - SumStatTune - AFR	0.13	-0.003	0.133	4.28456e-152
EUR	MCHC	X-Wing - IndivTune - EUR+AFR	MegaPRS - SumStatTune - EUR	0.13	0.152	-0.022	1.27768e-18
EUR	MCHC	X-Wing - IndivTune - EUR+AFR	MegaPRS-multi - IndivTune - EUR+AFR	0.13	0.153	-0.023	2.20914e-26
EUR	MCHC	X-Wing - IndivTune - EUR+AFR	MegaPRS-multi - SumStatTune - EUR+AFR	0.13	0.152	-0.022	1.23801e-18
EUR	MCHC	X-Wing - IndivTune - EUR+AFR	PRS-CS - IndivTune - AFR	0.13	-0.003	0.133	5.85685e-153
EUR	MCHC	X-Wing - IndivTune - EUR+AFR	PRS-CS - IndivTune - EUR	0.13	0.139	-0.009	5.05557e-09
EUR	MCHC	X-Wing - IndivTune - EUR+AFR	PRS-CS - SumStatTune - AFR	0.13	0	0.13	8.58492e-147
EUR	MCHC	X-Wing - IndivTune - EUR+AFR	PRS-CS - SumStatTune - EUR	0.13	0.138	-0.008	9.78324e-08
EUR	MCHC	X-Wing - IndivTune - EUR+AFR	PRS-CS-multi - IndivTune - EUR+AFR	0.13	0.139	-0.009	1.51082e-08
EUR	MCHC	X-Wing - IndivTune - EUR+AFR	PRS-CS-multi - SumStatTune - EUR+AFR	0.13	0.138	-0.008	9.55138e-08
EUR	MCHC	X-Wing - IndivTune - EUR+AFR	PRS-CSx - IndivTune - EUR+AFR	0.13	0.139	-0.009	2.33191e-09
EUR	MCHC	X-Wing - IndivTune - EUR+AFR	PRS-CSx - SumStatTune - EUR+AFR	0.13	0.045	0.085	9.51831e-93
EUR	MCHC	X-Wing - IndivTune - EUR+AFR	QuickPRS - SumStatTune - AFR	0.13	-0.004	0.134	3.43928e-154
EUR	MCHC	X-Wing - IndivTune - EUR+AFR	QuickPRS - SumStatTune - EUR	0.13	0.155	-0.025	3.08646e-31
EUR	MCHC	X-Wing - IndivTune - EUR+AFR	QuickPRS-multi - IndivTune - EUR+AFR	0.13	0.155	-0.025	4.37662e-31
EUR	MCHC	X-Wing - IndivTune - EUR+AFR	QuickPRS-multi - SumStatTune - EUR+AFR	0.13	0.155	-0.025	2.99485e-31
EUR	MCHC	X-Wing - IndivTune - EUR+AFR	SBayesRC - SumStatTune - AFR	0.13	-0.002	0.133	1.60305e-150
EUR	MCHC	X-Wing - IndivTune - EUR+AFR	SBayesRC - SumStatTune - EUR	0.13	0.161	-0.03	2.96272e-31
EUR	MCHC	X-Wing - IndivTune - EUR+AFR	SBayesRC-multi - IndivTune - EUR+AFR	0.13	0.16	-0.03	5.09491e-31
EUR	MCHC	X-Wing - IndivTune - EUR+AFR	SBayesRC-multi - SumStatTune - EUR+AFR	0.13	0.161	-0.03	2.97499e-31
EUR	MCHC	X-Wing - IndivTune - EUR+AFR	X-Wing - IndivTune - EUR+AFR	0.137	0.137	NA	NA
EUR	MCHC	X-Wing - IndivTune - EUR+AFR	X-Wing - SumStatTune - EUR+AFR	0.13	0.13	0	0.027972
EUR	MCHC	X-Wing - IndivTune - EUR+AFR	lassosum - IndivTune - AFR	0.13	-0.002	0.132	6.57343e-150
EUR	MCHC	X-Wing - IndivTune - EUR+AFR	lassosum - IndivTune - EUR	0.13	0.141	-0.011	1.6752e-06
EUR	MCHC	X-Wing - IndivTune - EUR+AFR	lassosum - SumStatTune - AFR	0.13	-0.009	0.139	2.72255e-165
EUR	MCHC	X-Wing - IndivTune - EUR+AFR	lassosum - SumStatTune - EUR	0.13	0.141	-0.011	6.89899e-07
EUR	MCHC	X-Wing - IndivTune - EUR+AFR	lassosum-multi - IndivTune - EUR+AFR	0.13	0.14	-0.01	2.62953e-06
EUR	MCHC	X-Wing - IndivTune - EUR+AFR	lassosum-multi - SumStatTune - EUR+AFR	0.13	0.141	-0.011	6.86192e-07
EUR	MCHC	X-Wing - IndivTune - EUR+AFR	pT+clump - IndivTune - AFR	0.13	-0.004	0.134	2.97545e-156
EUR	MCHC	X-Wing - IndivTune - EUR+AFR	pT+clump - IndivTune - EUR	0.13	0.116	0.014	1.24357e-06
EUR	MCHC	X-Wing - IndivTune - EUR+AFR	pT+clump-multi - IndivTune - EUR+AFR	0.13	0.115	0.015	7.01799e-07
EUR	MCHC	X-Wing - IndivTune - EUR+EAS	All - IndivTune - EAS	0.15	0.118	0.031	1.79462e-37
EUR	MCHC	X-Wing - IndivTune - EUR+EAS	All - IndivTune - EUR	0.15	0.161	-0.011	4.13409e-08
EUR	MCHC	X-Wing - IndivTune - EUR+EAS	All - IndivTune - EUR+EAS	0.15	0.162	-0.012	1.92985e-11
EUR	MCHC	X-Wing - IndivTune - EUR+EAS	DBSLMM - IndivTune - EAS	0.15	0.097	0.052	2.64256e-64
EUR	MCHC	X-Wing - IndivTune - EUR+EAS	DBSLMM - IndivTune - EUR	0.15	0.137	0.013	2.69068e-12
EUR	MCHC	X-Wing - IndivTune - EUR+EAS	DBSLMM - SumStatTune - EAS	0.15	0.096	0.053	1.30277e-66
EUR	MCHC	X-Wing - IndivTune - EUR+EAS	DBSLMM - SumStatTune - EUR	0.15	0.137	0.013	4.31516e-13
EUR	MCHC	X-Wing - IndivTune - EUR+EAS	DBSLMM-multi - IndivTune - EUR+EAS	0.15	0.146	0.004	0.00303006
EUR	MCHC	X-Wing - IndivTune - EUR+EAS	DBSLMM-multi - SumStatTune - EUR+EAS	0.15	0.137	0.013	4.45324e-13
EUR	MCHC	X-Wing - IndivTune - EUR+EAS	LDpred2 - IndivTune - EAS	0.15	0.099	0.051	7.50743e-67
EUR	MCHC	X-Wing - IndivTune - EUR+EAS	LDpred2 - IndivTune - EUR	0.15	0.157	-0.007	5.61344e-05
EUR	MCHC	X-Wing - IndivTune - EUR+EAS	LDpred2 - SumStatTune - EAS	0.15	0.095	0.054	6.8453e-70
EUR	MCHC	X-Wing - IndivTune - EUR+EAS	LDpred2 - SumStatTune - EUR	0.15	0.154	-0.004	0.05147
EUR	MCHC	X-Wing - IndivTune - EUR+EAS	LDpred2-multi - IndivTune - EUR+EAS	0.15	0.16	-0.01	2.49551e-11
EUR	MCHC	X-Wing - IndivTune - EUR+EAS	LDpred2-multi - SumStatTune - EUR+EAS	0.15	0.154	-0.004	0.0514592
EUR	MCHC	X-Wing - IndivTune - EUR+EAS	MegaPRS - IndivTune - EAS	0.15	0.092	0.058	2.89963e-73
EUR	MCHC	X-Wing - IndivTune - EUR+EAS	MegaPRS - IndivTune - EUR	0.15	0.153	-0.004	0.0707871
EUR	MCHC	X-Wing - IndivTune - EUR+EAS	MegaPRS - SumStatTune - EAS	0.15	0.091	0.059	2.99063e-74
EUR	MCHC	X-Wing - IndivTune - EUR+EAS	MegaPRS - SumStatTune - EUR	0.15	0.152	-0.003	0.203976
EUR	MCHC	X-Wing - IndivTune - EUR+EAS	MegaPRS-multi - IndivTune - EUR+EAS	0.15	0.157	-0.007	0.000166295
EUR	MCHC	X-Wing - IndivTune - EUR+EAS	MegaPRS-multi - SumStatTune - EUR+EAS	0.15	0.152	-0.003	0.202431
EUR	MCHC	X-Wing - IndivTune - EUR+EAS	PRS-CS - IndivTune - EAS	0.15	0.092	0.058	1.84077e-79
EUR	MCHC	X-Wing - IndivTune - EUR+EAS	PRS-CS - IndivTune - EUR	0.15	0.139	0.011	5.51775e-11
EUR	MCHC	X-Wing - IndivTune - EUR+EAS	PRS-CS - SumStatTune - EAS	0.15	0.086	0.064	6.39931e-86
EUR	MCHC	X-Wing - IndivTune - EUR+EAS	PRS-CS - SumStatTune - EUR	0.15	0.138	0.012	2.09604e-12
EUR	MCHC	X-Wing - IndivTune - EUR+EAS	PRS-CS-multi - IndivTune - EUR+EAS	0.15	0.145	0.004	5.91635e-05
EUR	MCHC	X-Wing - IndivTune - EUR+EAS	PRS-CS-multi - SumStatTune - EUR+EAS	0.15	0.138	0.012	2.15645e-12
EUR	MCHC	X-Wing - IndivTune - EUR+EAS	PRS-CSx - IndivTune - EUR+EAS	0.15	0.15	0	0.614414
EUR	MCHC	X-Wing - IndivTune - EUR+EAS	PRS-CSx - SumStatTune - EUR+EAS	0.15	0.148	0.001	0.213734
EUR	MCHC	X-Wing - IndivTune - EUR+EAS	QuickPRS - SumStatTune - EAS	0.15	0.092	0.057	8.27798e-72
EUR	MCHC	X-Wing - IndivTune - EUR+EAS	QuickPRS - SumStatTune - EUR	0.15	0.155	-0.006	0.00544474
EUR	MCHC	X-Wing - IndivTune - EUR+EAS	QuickPRS-multi - IndivTune - EUR+EAS	0.15	0.158	-0.009	2.19138e-06
EUR	MCHC	X-Wing - IndivTune - EUR+EAS	QuickPRS-multi - SumStatTune - EUR+EAS	0.15	0.155	-0.006	0.00539658
EUR	MCHC	X-Wing - IndivTune - EUR+EAS	SBayesRC - SumStatTune - EAS	0.15	0.099	0.051	5.84376e-64
EUR	MCHC	X-Wing - IndivTune - EUR+EAS	SBayesRC - SumStatTune - EUR	0.15	0.161	-0.011	4.13409e-08
EUR	MCHC	X-Wing - IndivTune - EUR+EAS	SBayesRC-multi - IndivTune - EUR+EAS	0.15	0.161	-0.012	2.34806e-10
EUR	MCHC	X-Wing - IndivTune - EUR+EAS	SBayesRC-multi - SumStatTune - EUR+EAS	0.15	0.161	-0.011	4.14598e-08
EUR	MCHC	X-Wing - IndivTune - EUR+EAS	X-Wing - IndivTune - EUR+EAS	0.137	0.137	NA	NA
EUR	MCHC	X-Wing - IndivTune - EUR+EAS	X-Wing - SumStatTune - EUR+EAS	0.15	0.142	0.008	3.31168e-11
EUR	MCHC	X-Wing - IndivTune - EUR+EAS	lassosum - IndivTune - EAS	0.15	0.096	0.054	1.78642e-69
EUR	MCHC	X-Wing - IndivTune - EUR+EAS	lassosum - IndivTune - EUR	0.15	0.141	0.009	1.48569e-08
EUR	MCHC	X-Wing - IndivTune - EUR+EAS	lassosum - SumStatTune - EAS	0.15	0.092	0.057	1.62289e-73
EUR	MCHC	X-Wing - IndivTune - EUR+EAS	lassosum - SumStatTune - EUR	0.15	0.141	0.009	6.48914e-08
EUR	MCHC	X-Wing - IndivTune - EUR+EAS	lassosum-multi - IndivTune - EUR+EAS	0.15	0.146	0.004	0.000903529
EUR	MCHC	X-Wing - IndivTune - EUR+EAS	lassosum-multi - SumStatTune - EUR+EAS	0.15	0.141	0.009	6.54291e-08
EUR	MCHC	X-Wing - IndivTune - EUR+EAS	pT+clump - IndivTune - EAS	0.15	0.092	0.058	5.42932e-69
EUR	MCHC	X-Wing - IndivTune - EUR+EAS	pT+clump - IndivTune - EUR	0.15	0.116	0.034	9.51323e-51
EUR	MCHC	X-Wing - IndivTune - EUR+EAS	pT+clump-multi - IndivTune - EUR+EAS	0.15	0.128	0.022	4.07459e-31
EUR	MCHC	X-Wing - SumStatTune - EUR+AFR	All - IndivTune - AFR	0.13	0.018	0.113	1.48401e-110
EUR	MCHC	X-Wing - SumStatTune - EUR+AFR	All - IndivTune - EUR	0.13	0.161	-0.03	8.24212e-31
EUR	MCHC	X-Wing - SumStatTune - EUR+AFR	All - IndivTune - EUR+AFR	0.13	0.161	-0.03	4.98683e-31
EUR	MCHC	X-Wing - SumStatTune - EUR+AFR	DBSLMM - IndivTune - AFR	0.13	-0.015	0.145	1.2363e-173
EUR	MCHC	X-Wing - SumStatTune - EUR+AFR	DBSLMM - IndivTune - EUR	0.13	0.137	-0.007	5.55516e-05
EUR	MCHC	X-Wing - SumStatTune - EUR+AFR	DBSLMM - SumStatTune - AFR	0.13	-0.015	0.145	6.01051e-174
EUR	MCHC	X-Wing - SumStatTune - EUR+AFR	DBSLMM - SumStatTune - EUR	0.13	0.137	-0.007	0.000223361
EUR	MCHC	X-Wing - SumStatTune - EUR+AFR	DBSLMM-multi - IndivTune - EUR+AFR	0.13	0.137	-0.007	6.15157e-05
EUR	MCHC	X-Wing - SumStatTune - EUR+AFR	DBSLMM-multi - SumStatTune - EUR+AFR	0.13	0.137	-0.007	0.000219631
EUR	MCHC	X-Wing - SumStatTune - EUR+AFR	LDpred2 - IndivTune - AFR	0.13	-0.005	0.135	2.26429e-153
EUR	MCHC	X-Wing - SumStatTune - EUR+AFR	LDpred2 - IndivTune - EUR	0.13	0.157	-0.027	1.31108e-39
EUR	MCHC	X-Wing - SumStatTune - EUR+AFR	LDpred2 - SumStatTune - AFR	0.13	-0.002	0.133	2.762e-149
EUR	MCHC	X-Wing - SumStatTune - EUR+AFR	LDpred2 - SumStatTune - EUR	0.13	0.154	-0.023	9.01682e-22
EUR	MCHC	X-Wing - SumStatTune - EUR+AFR	LDpred2-multi - IndivTune - EUR+AFR	0.13	0.157	-0.026	7.09479e-39
EUR	MCHC	X-Wing - SumStatTune - EUR+AFR	LDpred2-multi - SumStatTune - EUR+AFR	0.13	0.154	-0.023	9.01683e-22
EUR	MCHC	X-Wing - SumStatTune - EUR+AFR	MegaPRS - IndivTune - AFR	0.13	-0.004	0.134	5.38073e-152
EUR	MCHC	X-Wing - SumStatTune - EUR+AFR	MegaPRS - IndivTune - EUR	0.13	0.153	-0.023	1.70288e-26
EUR	MCHC	X-Wing - SumStatTune - EUR+AFR	MegaPRS - SumStatTune - AFR	0.13	-0.003	0.133	4.46974e-150
EUR	MCHC	X-Wing - SumStatTune - EUR+AFR	MegaPRS - SumStatTune - EUR	0.13	0.152	-0.022	2.80611e-18
EUR	MCHC	X-Wing - SumStatTune - EUR+AFR	MegaPRS-multi - IndivTune - EUR+AFR	0.13	0.153	-0.023	7.1166e-26
EUR	MCHC	X-Wing - SumStatTune - EUR+AFR	MegaPRS-multi - SumStatTune - EUR+AFR	0.13	0.152	-0.022	2.71926e-18
EUR	MCHC	X-Wing - SumStatTune - EUR+AFR	PRS-CS - IndivTune - AFR	0.13	-0.003	0.134	2.77063e-150
EUR	MCHC	X-Wing - SumStatTune - EUR+AFR	PRS-CS - IndivTune - EUR	0.13	0.139	-0.009	1.12611e-08
EUR	MCHC	X-Wing - SumStatTune - EUR+AFR	PRS-CS - SumStatTune - AFR	0.13	0	0.13	1.62175e-143
EUR	MCHC	X-Wing - SumStatTune - EUR+AFR	PRS-CS - SumStatTune - EUR	0.13	0.138	-0.008	2.05947e-07
EUR	MCHC	X-Wing - SumStatTune - EUR+AFR	PRS-CS-multi - IndivTune - EUR+AFR	0.13	0.139	-0.008	3.92497e-08
EUR	MCHC	X-Wing - SumStatTune - EUR+AFR	PRS-CS-multi - SumStatTune - EUR+AFR	0.13	0.138	-0.008	2.01124e-07
EUR	MCHC	X-Wing - SumStatTune - EUR+AFR	PRS-CSx - IndivTune - EUR+AFR	0.13	0.139	-0.008	6.81487e-09
EUR	MCHC	X-Wing - SumStatTune - EUR+AFR	PRS-CSx - SumStatTune - EUR+AFR	0.13	0.045	0.086	4.37632e-92
EUR	MCHC	X-Wing - SumStatTune - EUR+AFR	QuickPRS - SumStatTune - AFR	0.13	-0.004	0.134	3.52593e-152
EUR	MCHC	X-Wing - SumStatTune - EUR+AFR	QuickPRS - SumStatTune - EUR	0.13	0.155	-0.025	9.9885e-31
EUR	MCHC	X-Wing - SumStatTune - EUR+AFR	QuickPRS-multi - IndivTune - EUR+AFR	0.13	0.155	-0.025	1.39745e-30
EUR	MCHC	X-Wing - SumStatTune - EUR+AFR	QuickPRS-multi - SumStatTune - EUR+AFR	0.13	0.155	-0.025	9.69093e-31
EUR	MCHC	X-Wing - SumStatTune - EUR+AFR	SBayesRC - SumStatTune - AFR	0.13	-0.002	0.133	5.36525e-149
EUR	MCHC	X-Wing - SumStatTune - EUR+AFR	SBayesRC - SumStatTune - EUR	0.13	0.161	-0.03	8.24212e-31
EUR	MCHC	X-Wing - SumStatTune - EUR+AFR	SBayesRC-multi - IndivTune - EUR+AFR	0.13	0.16	-0.03	1.48296e-30
EUR	MCHC	X-Wing - SumStatTune - EUR+AFR	SBayesRC-multi - SumStatTune - EUR+AFR	0.13	0.161	-0.03	8.27633e-31
EUR	MCHC	X-Wing - SumStatTune - EUR+AFR	X-Wing - IndivTune - EUR+AFR	0.13	0.13	0	0.027972
EUR	MCHC	X-Wing - SumStatTune - EUR+AFR	X-Wing - SumStatTune - EUR+AFR	0.137	0.137	NA	NA
EUR	MCHC	X-Wing - SumStatTune - EUR+AFR	lassosum - IndivTune - AFR	0.13	-0.002	0.132	1.70955e-147
EUR	MCHC	X-Wing - SumStatTune - EUR+AFR	lassosum - IndivTune - EUR	0.13	0.141	-0.01	2.71545e-06
EUR	MCHC	X-Wing - SumStatTune - EUR+AFR	lassosum - SumStatTune - AFR	0.13	-0.009	0.139	2.34094e-163
EUR	MCHC	X-Wing - SumStatTune - EUR+AFR	lassosum - SumStatTune - EUR	0.13	0.141	-0.011	1.13644e-06
EUR	MCHC	X-Wing - SumStatTune - EUR+AFR	lassosum-multi - IndivTune - EUR+AFR	0.13	0.14	-0.01	4.44256e-06
EUR	MCHC	X-Wing - SumStatTune - EUR+AFR	lassosum-multi - SumStatTune - EUR+AFR	0.13	0.141	-0.011	1.13039e-06
EUR	MCHC	X-Wing - SumStatTune - EUR+AFR	pT+clump - IndivTune - AFR	0.13	-0.004	0.134	1.09336e-153
EUR	MCHC	X-Wing - SumStatTune - EUR+AFR	pT+clump - IndivTune - EUR	0.13	0.116	0.015	8.32727e-07
EUR	MCHC	X-Wing - SumStatTune - EUR+AFR	pT+clump-multi - IndivTune - EUR+AFR	0.13	0.115	0.015	4.81349e-07
EUR	MCHC	X-Wing - SumStatTune - EUR+EAS	All - IndivTune - EAS	0.142	0.118	0.023	2.73826e-12
EUR	MCHC	X-Wing - SumStatTune - EUR+EAS	All - IndivTune - EUR	0.142	0.161	-0.019	9.15597e-20
EUR	MCHC	X-Wing - SumStatTune - EUR+EAS	All - IndivTune - EUR+EAS	0.142	0.162	-0.02	8.54342e-22
EUR	MCHC	X-Wing - SumStatTune - EUR+EAS	DBSLMM - IndivTune - EAS	0.142	0.097	0.044	6.14709e-30
EUR	MCHC	X-Wing - SumStatTune - EUR+EAS	DBSLMM - IndivTune - EUR	0.142	0.137	0.005	0.000215512
EUR	MCHC	X-Wing - SumStatTune - EUR+EAS	DBSLMM - SumStatTune - EAS	0.142	0.096	0.046	4.08763e-31
EUR	MCHC	X-Wing - SumStatTune - EUR+EAS	DBSLMM - SumStatTune - EUR	0.142	0.137	0.005	7.984e-05
EUR	MCHC	X-Wing - SumStatTune - EUR+EAS	DBSLMM-multi - IndivTune - EUR+EAS	0.142	0.146	-0.004	0.0114368
EUR	MCHC	X-Wing - SumStatTune - EUR+EAS	DBSLMM-multi - SumStatTune - EUR+EAS	0.142	0.137	0.005	8.18758e-05
EUR	MCHC	X-Wing - SumStatTune - EUR+EAS	LDpred2 - IndivTune - EAS	0.142	0.099	0.043	1.55304e-28
EUR	MCHC	X-Wing - SumStatTune - EUR+EAS	LDpred2 - IndivTune - EUR	0.142	0.157	-0.015	2.60077e-18
EUR	MCHC	X-Wing - SumStatTune - EUR+EAS	LDpred2 - SumStatTune - EAS	0.142	0.095	0.047	2.54348e-32
EUR	MCHC	X-Wing - SumStatTune - EUR+EAS	LDpred2 - SumStatTune - EUR	0.142	0.154	-0.012	4.32598e-10
EUR	MCHC	X-Wing - SumStatTune - EUR+EAS	LDpred2-multi - IndivTune - EUR+EAS	0.142	0.16	-0.018	8.43765e-23
EUR	MCHC	X-Wing - SumStatTune - EUR+EAS	LDpred2-multi - SumStatTune - EUR+EAS	0.142	0.154	-0.012	4.3246e-10
EUR	MCHC	X-Wing - SumStatTune - EUR+EAS	MegaPRS - IndivTune - EAS	0.142	0.092	0.05	1.09983e-35
EUR	MCHC	X-Wing - SumStatTune - EUR+EAS	MegaPRS - IndivTune - EUR	0.142	0.153	-0.012	1.84929e-08
EUR	MCHC	X-Wing - SumStatTune - EUR+EAS	MegaPRS - SumStatTune - EAS	0.142	0.091	0.051	1.33627e-36
EUR	MCHC	X-Wing - SumStatTune - EUR+EAS	MegaPRS - SumStatTune - EUR	0.142	0.152	-0.011	6.97086e-07
EUR	MCHC	X-Wing - SumStatTune - EUR+EAS	MegaPRS-multi - IndivTune - EUR+EAS	0.142	0.157	-0.015	3.27581e-12
EUR	MCHC	X-Wing - SumStatTune - EUR+EAS	MegaPRS-multi - SumStatTune - EUR+EAS	0.142	0.152	-0.011	6.81715e-07
EUR	MCHC	X-Wing - SumStatTune - EUR+EAS	PRS-CS - IndivTune - EAS	0.142	0.092	0.05	9.59267e-39
EUR	MCHC	X-Wing - SumStatTune - EUR+EAS	PRS-CS - IndivTune - EUR	0.142	0.139	0.003	0.00230395
EUR	MCHC	X-Wing - SumStatTune - EUR+EAS	PRS-CS - SumStatTune - EAS	0.142	0.086	0.056	4.78226e-42
EUR	MCHC	X-Wing - SumStatTune - EUR+EAS	PRS-CS - SumStatTune - EUR	0.142	0.138	0.004	6.41312e-05
EUR	MCHC	X-Wing - SumStatTune - EUR+EAS	PRS-CS-multi - IndivTune - EUR+EAS	0.142	0.145	-0.004	0.00229176
EUR	MCHC	X-Wing - SumStatTune - EUR+EAS	PRS-CS-multi - SumStatTune - EUR+EAS	0.142	0.138	0.004	6.60653e-05
EUR	MCHC	X-Wing - SumStatTune - EUR+EAS	PRS-CSx - IndivTune - EUR+EAS	0.142	0.15	-0.008	1.38623e-11
EUR	MCHC	X-Wing - SumStatTune - EUR+EAS	PRS-CSx - SumStatTune - EUR+EAS	0.142	0.148	-0.007	4.15418e-08
EUR	MCHC	X-Wing - SumStatTune - EUR+EAS	QuickPRS - SumStatTune - EAS	0.142	0.092	0.05	7.68343e-35
EUR	MCHC	X-Wing - SumStatTune - EUR+EAS	QuickPRS - SumStatTune - EUR	0.142	0.155	-0.014	3.21988e-11
EUR	MCHC	X-Wing - SumStatTune - EUR+EAS	QuickPRS-multi - IndivTune - EUR+EAS	0.142	0.158	-0.016	5.21685e-15
EUR	MCHC	X-Wing - SumStatTune - EUR+EAS	QuickPRS-multi - SumStatTune - EUR+EAS	0.142	0.155	-0.014	3.15801e-11
EUR	MCHC	X-Wing - SumStatTune - EUR+EAS	SBayesRC - SumStatTune - EAS	0.142	0.099	0.043	2.9498e-29
EUR	MCHC	X-Wing - SumStatTune - EUR+EAS	SBayesRC - SumStatTune - EUR	0.142	0.161	-0.019	9.15597e-20
EUR	MCHC	X-Wing - SumStatTune - EUR+EAS	SBayesRC-multi - IndivTune - EUR+EAS	0.142	0.161	-0.019	9.21324e-21
EUR	MCHC	X-Wing - SumStatTune - EUR+EAS	SBayesRC-multi - SumStatTune - EUR+EAS	0.142	0.161	-0.019	9.19512e-20
EUR	MCHC	X-Wing - SumStatTune - EUR+EAS	X-Wing - IndivTune - EUR+EAS	0.142	0.15	-0.008	3.31168e-11
EUR	MCHC	X-Wing - SumStatTune - EUR+EAS	X-Wing - SumStatTune - EUR+EAS	0.137	0.137	NA	NA
EUR	MCHC	X-Wing - SumStatTune - EUR+EAS	lassosum - IndivTune - EAS	0.142	0.096	0.046	1.10653e-33
EUR	MCHC	X-Wing - SumStatTune - EUR+EAS	lassosum - IndivTune - EUR	0.142	0.141	0.001	0.312411
EUR	MCHC	X-Wing - SumStatTune - EUR+EAS	lassosum - SumStatTune - EAS	0.142	0.092	0.049	5.92784e-36
EUR	MCHC	X-Wing - SumStatTune - EUR+EAS	lassosum - SumStatTune - EUR	0.142	0.141	0.001	0.498295
EUR	MCHC	X-Wing - SumStatTune - EUR+EAS	lassosum-multi - IndivTune - EUR+EAS	0.142	0.146	-0.004	0.00581541
EUR	MCHC	X-Wing - SumStatTune - EUR+EAS	lassosum-multi - SumStatTune - EUR+EAS	0.142	0.141	0.001	0.499619
EUR	MCHC	X-Wing - SumStatTune - EUR+EAS	pT+clump - IndivTune - EAS	0.142	0.092	0.05	2.43728e-38
EUR	MCHC	X-Wing - SumStatTune - EUR+EAS	pT+clump - IndivTune - EUR	0.142	0.116	0.026	1.41337e-42
EUR	MCHC	X-Wing - SumStatTune - EUR+EAS	pT+clump-multi - IndivTune - EUR+EAS	0.142	0.128	0.014	1.5173e-11
EUR	MCHC	lassosum - IndivTune - AFR	All - IndivTune - AFR	-0.002	0.018	-0.019	2.3297e-06
EUR	MCHC	lassosum - IndivTune - AFR	All - IndivTune - EUR	-0.002	0.161	-0.162	8.20202e-225
EUR	MCHC	lassosum - IndivTune - AFR	All - IndivTune - EUR+AFR	-0.002	0.161	-0.162	7.07666e-223
EUR	MCHC	lassosum - IndivTune - AFR	DBSLMM - IndivTune - AFR	-0.002	-0.015	0.013	0.00649335
EUR	MCHC	lassosum - IndivTune - AFR	DBSLMM - IndivTune - EUR	-0.002	0.137	-0.139	8.7423e-162
EUR	MCHC	lassosum - IndivTune - AFR	DBSLMM - SumStatTune - AFR	-0.002	-0.015	0.013	0.00602041
EUR	MCHC	lassosum - IndivTune - AFR	DBSLMM - SumStatTune - EUR	-0.002	0.137	-0.138	1.61231e-161
EUR	MCHC	lassosum - IndivTune - AFR	DBSLMM-multi - IndivTune - EUR+AFR	-0.002	0.137	-0.139	7.44239e-162
EUR	MCHC	lassosum - IndivTune - AFR	DBSLMM-multi - SumStatTune - EUR+AFR	-0.002	0.137	-0.139	1.56374e-161
EUR	MCHC	lassosum - IndivTune - AFR	LDpred2 - IndivTune - AFR	-0.002	-0.005	0.003	0.264422
EUR	MCHC	lassosum - IndivTune - AFR	LDpred2 - IndivTune - EUR	-0.002	0.157	-0.159	9.94971e-215
EUR	MCHC	lassosum - IndivTune - AFR	LDpred2 - SumStatTune - AFR	-0.002	-0.002	0.001	0.822915
EUR	MCHC	lassosum - IndivTune - AFR	LDpred2 - SumStatTune - EUR	-0.002	0.154	-0.155	4.74403e-205
EUR	MCHC	lassosum - IndivTune - AFR	LDpred2-multi - IndivTune - EUR+AFR	-0.002	0.157	-0.158	4.86616e-217
EUR	MCHC	lassosum - IndivTune - AFR	LDpred2-multi - SumStatTune - EUR+AFR	-0.002	0.154	-0.155	4.76295e-205
EUR	MCHC	lassosum - IndivTune - AFR	MegaPRS - IndivTune - AFR	-0.002	-0.004	0.002	0.471063
EUR	MCHC	lassosum - IndivTune - AFR	MegaPRS - IndivTune - EUR	-0.002	0.153	-0.155	9.20329e-205
EUR	MCHC	lassosum - IndivTune - AFR	MegaPRS - SumStatTune - AFR	-0.002	-0.003	0.001	0.78973
EUR	MCHC	lassosum - IndivTune - AFR	MegaPRS - SumStatTune - EUR	-0.002	0.152	-0.154	1.11333e-201
EUR	MCHC	lassosum - IndivTune - AFR	MegaPRS-multi - IndivTune - EUR+AFR	-0.002	0.153	-0.155	7.92441e-207
EUR	MCHC	lassosum - IndivTune - AFR	MegaPRS-multi - SumStatTune - EUR+AFR	-0.002	0.152	-0.154	1.06769e-201
EUR	MCHC	lassosum - IndivTune - AFR	PRS-CS - IndivTune - AFR	-0.002	-0.003	0.002	0.598873
EUR	MCHC	lassosum - IndivTune - AFR	PRS-CS - IndivTune - EUR	-0.002	0.139	-0.141	3.13937e-167
EUR	MCHC	lassosum - IndivTune - AFR	PRS-CS - SumStatTune - AFR	-0.002	0	-0.002	0.428597
EUR	MCHC	lassosum - IndivTune - AFR	PRS-CS - SumStatTune - EUR	-0.002	0.138	-0.14	1.18982e-164
EUR	MCHC	lassosum - IndivTune - AFR	PRS-CS-multi - IndivTune - EUR+AFR	-0.002	0.139	-0.14	5.24597e-172
EUR	MCHC	lassosum - IndivTune - AFR	PRS-CS-multi - SumStatTune - EUR+AFR	-0.002	0.138	-0.14	1.16326e-164
EUR	MCHC	lassosum - IndivTune - AFR	PRS-CSx - IndivTune - EUR+AFR	-0.002	0.139	-0.14	9.84735e-173
EUR	MCHC	lassosum - IndivTune - AFR	PRS-CSx - SumStatTune - EUR+AFR	-0.002	0.045	-0.046	1.79818e-24
EUR	MCHC	lassosum - IndivTune - AFR	QuickPRS - SumStatTune - AFR	-0.002	-0.004	0.002	0.54408
EUR	MCHC	lassosum - IndivTune - AFR	QuickPRS - SumStatTune - EUR	-0.002	0.155	-0.157	3.64015e-210
EUR	MCHC	lassosum - IndivTune - AFR	QuickPRS-multi - IndivTune - EUR+AFR	-0.002	0.155	-0.157	1.78384e-209
EUR	MCHC	lassosum - IndivTune - AFR	QuickPRS-multi - SumStatTune - EUR+AFR	-0.002	0.155	-0.157	3.5469e-210
EUR	MCHC	lassosum - IndivTune - AFR	SBayesRC - SumStatTune - AFR	-0.002	-0.002	0.001	0.808675
EUR	MCHC	lassosum - IndivTune - AFR	SBayesRC - SumStatTune - EUR	-0.002	0.161	-0.162	8.20202e-225
EUR	MCHC	lassosum - IndivTune - AFR	SBayesRC-multi - IndivTune - EUR+AFR	-0.002	0.16	-0.162	4.92109e-226
EUR	MCHC	lassosum - IndivTune - AFR	SBayesRC-multi - SumStatTune - EUR+AFR	-0.002	0.161	-0.162	8.23116e-225
EUR	MCHC	lassosum - IndivTune - AFR	X-Wing - IndivTune - EUR+AFR	-0.002	0.13	-0.132	6.57343e-150
EUR	MCHC	lassosum - IndivTune - AFR	X-Wing - SumStatTune - EUR+AFR	-0.002	0.13	-0.132	1.70955e-147
EUR	MCHC	lassosum - IndivTune - AFR	lassosum - IndivTune - AFR	0.137	0.137	NA	NA
EUR	MCHC	lassosum - IndivTune - AFR	lassosum - IndivTune - EUR	-0.002	0.141	-0.142	1.88381e-170
EUR	MCHC	lassosum - IndivTune - AFR	lassosum - SumStatTune - AFR	-0.002	-0.009	0.007	0.0708124
EUR	MCHC	lassosum - IndivTune - AFR	lassosum - SumStatTune - EUR	-0.002	0.141	-0.143	2.61412e-171
EUR	MCHC	lassosum - IndivTune - AFR	lassosum-multi - IndivTune - EUR+AFR	-0.002	0.14	-0.142	4.70738e-177
EUR	MCHC	lassosum - IndivTune - AFR	lassosum-multi - SumStatTune - EUR+AFR	-0.002	0.141	-0.143	2.59501e-171
EUR	MCHC	lassosum - IndivTune - AFR	pT+clump - IndivTune - AFR	-0.002	-0.004	0.002	0.478148
EUR	MCHC	lassosum - IndivTune - AFR	pT+clump - IndivTune - EUR	-0.002	0.116	-0.117	4.00963e-116
EUR	MCHC	lassosum - IndivTune - AFR	pT+clump-multi - IndivTune - EUR+AFR	-0.002	0.115	-0.117	3.66817e-118
EUR	MCHC	lassosum - IndivTune - EAS	All - IndivTune - EAS	0.096	0.118	-0.023	1.28824e-40
EUR	MCHC	lassosum - IndivTune - EAS	All - IndivTune - EUR	0.096	0.161	-0.065	3.58243e-75
EUR	MCHC	lassosum - IndivTune - EAS	All - IndivTune - EUR+EAS	0.096	0.162	-0.066	8.3703e-94
EUR	MCHC	lassosum - IndivTune - EAS	DBSLMM - IndivTune - EAS	0.096	0.097	-0.002	0.420922
EUR	MCHC	lassosum - IndivTune - EAS	DBSLMM - IndivTune - EUR	0.096	0.137	-0.041	1.39378e-24
EUR	MCHC	lassosum - IndivTune - EAS	DBSLMM - SumStatTune - EAS	0.096	0.096	-0.001	0.821346
EUR	MCHC	lassosum - IndivTune - EAS	DBSLMM - SumStatTune - EUR	0.096	0.137	-0.041	8.64678e-25
EUR	MCHC	lassosum - IndivTune - EAS	DBSLMM-multi - IndivTune - EUR+EAS	0.096	0.146	-0.05	1.17401e-54
EUR	MCHC	lassosum - IndivTune - EAS	DBSLMM-multi - SumStatTune - EUR+EAS	0.096	0.137	-0.041	8.48624e-25
EUR	MCHC	lassosum - IndivTune - EAS	LDpred2 - IndivTune - EAS	0.096	0.099	-0.003	0.0800287
EUR	MCHC	lassosum - IndivTune - EAS	LDpred2 - IndivTune - EUR	0.096	0.157	-0.061	2.8975e-62
EUR	MCHC	lassosum - IndivTune - EAS	LDpred2 - SumStatTune - EAS	0.096	0.095	0	0.850471
EUR	MCHC	lassosum - IndivTune - EAS	LDpred2 - SumStatTune - EUR	0.096	0.154	-0.058	1.32866e-52
EUR	MCHC	lassosum - IndivTune - EAS	LDpred2-multi - IndivTune - EUR+EAS	0.096	0.16	-0.064	2.01163e-89
EUR	MCHC	lassosum - IndivTune - EAS	LDpred2-multi - SumStatTune - EUR+EAS	0.096	0.154	-0.058	1.32898e-52
EUR	MCHC	lassosum - IndivTune - EAS	MegaPRS - IndivTune - EAS	0.096	0.092	0.004	0.10801
EUR	MCHC	lassosum - IndivTune - EAS	MegaPRS - IndivTune - EUR	0.096	0.153	-0.058	4.19412e-55
EUR	MCHC	lassosum - IndivTune - EAS	MegaPRS - SumStatTune - EAS	0.096	0.091	0.005	0.0561011
EUR	MCHC	lassosum - IndivTune - EAS	MegaPRS - SumStatTune - EUR	0.096	0.152	-0.057	5.81393e-55
EUR	MCHC	lassosum - IndivTune - EAS	MegaPRS-multi - IndivTune - EUR+EAS	0.096	0.157	-0.061	2.90309e-77
EUR	MCHC	lassosum - IndivTune - EAS	MegaPRS-multi - SumStatTune - EUR+EAS	0.096	0.152	-0.057	5.59562e-55
EUR	MCHC	lassosum - IndivTune - EAS	PRS-CS - IndivTune - EAS	0.096	0.092	0.004	0.00818737
EUR	MCHC	lassosum - IndivTune - EAS	PRS-CS - IndivTune - EUR	0.096	0.139	-0.043	4.11702e-27
EUR	MCHC	lassosum - IndivTune - EAS	PRS-CS - SumStatTune - EAS	0.096	0.086	0.01	0.000501946
EUR	MCHC	lassosum - IndivTune - EAS	PRS-CS - SumStatTune - EUR	0.096	0.138	-0.042	9.88455e-26
EUR	MCHC	lassosum - IndivTune - EAS	PRS-CS-multi - IndivTune - EUR+EAS	0.096	0.145	-0.05	2.87591e-54
EUR	MCHC	lassosum - IndivTune - EAS	PRS-CS-multi - SumStatTune - EUR+EAS	0.096	0.138	-0.042	9.7239e-26
EUR	MCHC	lassosum - IndivTune - EAS	PRS-CSx - IndivTune - EUR+EAS	0.096	0.15	-0.054	4.16508e-72
EUR	MCHC	lassosum - IndivTune - EAS	PRS-CSx - SumStatTune - EUR+EAS	0.096	0.148	-0.053	3.08417e-60
EUR	MCHC	lassosum - IndivTune - EAS	QuickPRS - SumStatTune - EAS	0.096	0.092	0.003	0.191154
EUR	MCHC	lassosum - IndivTune - EAS	QuickPRS - SumStatTune - EUR	0.096	0.155	-0.06	1.06677e-59
EUR	MCHC	lassosum - IndivTune - EAS	QuickPRS-multi - IndivTune - EUR+EAS	0.096	0.158	-0.063	4.76062e-82
EUR	MCHC	lassosum - IndivTune - EAS	QuickPRS-multi - SumStatTune - EUR+EAS	0.096	0.155	-0.06	1.0408e-59
EUR	MCHC	lassosum - IndivTune - EAS	SBayesRC - SumStatTune - EAS	0.096	0.099	-0.003	0.109494
EUR	MCHC	lassosum - IndivTune - EAS	SBayesRC - SumStatTune - EUR	0.096	0.161	-0.065	3.58243e-75
EUR	MCHC	lassosum - IndivTune - EAS	SBayesRC-multi - IndivTune - EUR+EAS	0.096	0.161	-0.066	2.20061e-89
EUR	MCHC	lassosum - IndivTune - EAS	SBayesRC-multi - SumStatTune - EUR+EAS	0.096	0.161	-0.065	3.60266e-75
EUR	MCHC	lassosum - IndivTune - EAS	X-Wing - IndivTune - EUR+EAS	0.096	0.15	-0.054	1.78642e-69
EUR	MCHC	lassosum - IndivTune - EAS	X-Wing - SumStatTune - EUR+EAS	0.096	0.142	-0.046	1.10653e-33
EUR	MCHC	lassosum - IndivTune - EAS	lassosum - IndivTune - EAS	0.137	0.137	NA	NA
EUR	MCHC	lassosum - IndivTune - EAS	lassosum - IndivTune - EUR	0.096	0.141	-0.045	1.17102e-31
EUR	MCHC	lassosum - IndivTune - EAS	lassosum - SumStatTune - EAS	0.096	0.092	0.003	0.0185426
EUR	MCHC	lassosum - IndivTune - EAS	lassosum - SumStatTune - EUR	0.096	0.141	-0.045	3.89692e-32
EUR	MCHC	lassosum - IndivTune - EAS	lassosum-multi - IndivTune - EUR+EAS	0.096	0.146	-0.05	4.54435e-62
EUR	MCHC	lassosum - IndivTune - EAS	lassosum-multi - SumStatTune - EUR+EAS	0.096	0.141	-0.045	3.87033e-32
EUR	MCHC	lassosum - IndivTune - EAS	pT+clump - IndivTune - EAS	0.096	0.092	0.004	0.0758126
EUR	MCHC	lassosum - IndivTune - EAS	pT+clump - IndivTune - EUR	0.096	0.116	-0.02	1.20863e-06
EUR	MCHC	lassosum - IndivTune - EAS	pT+clump-multi - IndivTune - EUR+EAS	0.096	0.128	-0.032	1.31299e-24
EUR	MCHC	lassosum - IndivTune - EUR	All - IndivTune - AFR	0.141	0.018	0.123	1.52068e-133
EUR	MCHC	lassosum - IndivTune - EUR	All - IndivTune - EAS	0.141	0.118	0.022	5.44393e-11
EUR	MCHC	lassosum - IndivTune - EUR	All - IndivTune - EUR	0.141	0.161	-0.02	9.58123e-22
EUR	MCHC	lassosum - IndivTune - EUR	All - IndivTune - EUR	0.141	0.161	-0.02	9.58123e-22
EUR	MCHC	lassosum - IndivTune - EUR	All - IndivTune - EUR+AFR	0.141	0.161	-0.02	5.59504e-22
EUR	MCHC	lassosum - IndivTune - EUR	All - IndivTune - EUR+EAS	0.141	0.162	-0.021	1.18107e-23
EUR	MCHC	lassosum - IndivTune - EUR	DBSLMM - IndivTune - AFR	0.141	-0.015	0.155	1.40135e-199
EUR	MCHC	lassosum - IndivTune - EUR	DBSLMM - IndivTune - EAS	0.141	0.097	0.043	8.43424e-28
EUR	MCHC	lassosum - IndivTune - EUR	DBSLMM - IndivTune - EUR	0.141	0.137	0.004	0.0239243
EUR	MCHC	lassosum - IndivTune - EUR	DBSLMM - IndivTune - EUR	0.141	0.137	0.004	0.0239243
EUR	MCHC	lassosum - IndivTune - EUR	DBSLMM - SumStatTune - AFR	0.141	-0.015	0.155	6.60989e-200
EUR	MCHC	lassosum - IndivTune - EUR	DBSLMM - SumStatTune - EAS	0.141	0.096	0.045	6.13769e-29
EUR	MCHC	lassosum - IndivTune - EUR	DBSLMM - SumStatTune - EUR	0.141	0.137	0.004	0.0166651
EUR	MCHC	lassosum - IndivTune - EUR	DBSLMM - SumStatTune - EUR	0.141	0.137	0.004	0.0166651
EUR	MCHC	lassosum - IndivTune - EUR	DBSLMM-multi - IndivTune - EUR+AFR	0.141	0.137	0.004	0.0225204
EUR	MCHC	lassosum - IndivTune - EUR	DBSLMM-multi - IndivTune - EUR+EAS	0.141	0.146	-0.005	0.005497
EUR	MCHC	lassosum - IndivTune - EUR	DBSLMM-multi - SumStatTune - EUR+AFR	0.141	0.137	0.004	0.0168844
EUR	MCHC	lassosum - IndivTune - EUR	DBSLMM-multi - SumStatTune - EUR+EAS	0.141	0.137	0.004	0.0168844
EUR	MCHC	lassosum - IndivTune - EUR	LDpred2 - IndivTune - AFR	0.141	-0.005	0.145	2.31496e-176
EUR	MCHC	lassosum - IndivTune - EUR	LDpred2 - IndivTune - EAS	0.141	0.099	0.042	2.10613e-26
EUR	MCHC	lassosum - IndivTune - EUR	LDpred2 - IndivTune - EUR	0.141	0.157	-0.016	7.6316e-22
EUR	MCHC	lassosum - IndivTune - EUR	LDpred2 - IndivTune - EUR	0.141	0.157	-0.016	7.6316e-22
EUR	MCHC	lassosum - IndivTune - EUR	LDpred2 - SumStatTune - AFR	0.141	-0.002	0.143	5.53674e-172
EUR	MCHC	lassosum - IndivTune - EUR	LDpred2 - SumStatTune - EAS	0.141	0.095	0.045	3.96435e-30
EUR	MCHC	lassosum - IndivTune - EUR	LDpred2 - SumStatTune - EUR	0.141	0.154	-0.013	9.14187e-14
EUR	MCHC	lassosum - IndivTune - EUR	LDpred2 - SumStatTune - EUR	0.141	0.154	-0.013	9.14187e-14
EUR	MCHC	lassosum - IndivTune - EUR	LDpred2-multi - IndivTune - EUR+AFR	0.141	0.157	-0.016	3.50449e-21
EUR	MCHC	lassosum - IndivTune - EUR	LDpred2-multi - IndivTune - EUR+EAS	0.141	0.16	-0.019	7.95136e-26
EUR	MCHC	lassosum - IndivTune - EUR	LDpred2-multi - SumStatTune - EUR+AFR	0.141	0.154	-0.013	9.13997e-14
EUR	MCHC	lassosum - IndivTune - EUR	LDpred2-multi - SumStatTune - EUR+EAS	0.141	0.154	-0.013	9.13997e-14
EUR	MCHC	lassosum - IndivTune - EUR	MegaPRS - IndivTune - AFR	0.141	-0.004	0.145	1.33544e-175
EUR	MCHC	lassosum - IndivTune - EUR	MegaPRS - IndivTune - EAS	0.141	0.092	0.049	1.65213e-33
EUR	MCHC	lassosum - IndivTune - EUR	MegaPRS - IndivTune - EUR	0.141	0.153	-0.013	7.81747e-11
EUR	MCHC	lassosum - IndivTune - EUR	MegaPRS - IndivTune - EUR	0.141	0.153	-0.013	7.81747e-11
EUR	MCHC	lassosum - IndivTune - EUR	MegaPRS - SumStatTune - AFR	0.141	-0.003	0.143	2.73032e-173
EUR	MCHC	lassosum - IndivTune - EUR	MegaPRS - SumStatTune - EAS	0.141	0.091	0.05	2.06489e-34
EUR	MCHC	lassosum - IndivTune - EUR	MegaPRS - SumStatTune - EUR	0.141	0.152	-0.012	3.12087e-09
EUR	MCHC	lassosum - IndivTune - EUR	MegaPRS - SumStatTune - EUR	0.141	0.152	-0.012	3.12087e-09
EUR	MCHC	lassosum - IndivTune - EUR	MegaPRS-multi - IndivTune - EUR+AFR	0.141	0.153	-0.013	2.03733e-10
EUR	MCHC	lassosum - IndivTune - EUR	MegaPRS-multi - IndivTune - EUR+EAS	0.141	0.157	-0.016	7.56967e-15
EUR	MCHC	lassosum - IndivTune - EUR	MegaPRS-multi - SumStatTune - EUR+AFR	0.141	0.152	-0.012	3.03391e-09
EUR	MCHC	lassosum - IndivTune - EUR	MegaPRS-multi - SumStatTune - EUR+EAS	0.141	0.152	-0.012	3.03391e-09
EUR	MCHC	lassosum - IndivTune - EUR	PRS-CS - IndivTune - AFR	0.141	-0.003	0.144	2.23063e-173
EUR	MCHC	lassosum - IndivTune - EUR	PRS-CS - IndivTune - EAS	0.141	0.092	0.049	3.23815e-36
EUR	MCHC	lassosum - IndivTune - EUR	PRS-CS - IndivTune - EUR	0.141	0.139	0.002	0.233288
EUR	MCHC	lassosum - IndivTune - EUR	PRS-CS - IndivTune - EUR	0.141	0.139	0.002	0.233288
EUR	MCHC	lassosum - IndivTune - EUR	PRS-CS - SumStatTune - AFR	0.141	0	0.14	4.97284e-166
EUR	MCHC	lassosum - IndivTune - EUR	PRS-CS - SumStatTune - EAS	0.141	0.086	0.055	1.82315e-39
EUR	MCHC	lassosum - IndivTune - EUR	PRS-CS - SumStatTune - EUR	0.141	0.138	0.003	0.0592327
EUR	MCHC	lassosum - IndivTune - EUR	PRS-CS - SumStatTune - EUR	0.141	0.138	0.003	0.0592327
EUR	MCHC	lassosum - IndivTune - EUR	PRS-CS-multi - IndivTune - EUR+AFR	0.141	0.139	0.002	0.163278
EUR	MCHC	lassosum - IndivTune - EUR	PRS-CS-multi - IndivTune - EUR+EAS	0.141	0.145	-0.005	0.00196941
EUR	MCHC	lassosum - IndivTune - EUR	PRS-CS-multi - SumStatTune - EUR+AFR	0.141	0.138	0.003	0.059895
EUR	MCHC	lassosum - IndivTune - EUR	PRS-CS-multi - SumStatTune - EUR+EAS	0.141	0.138	0.003	0.059895
EUR	MCHC	lassosum - IndivTune - EUR	PRS-CSx - IndivTune - EUR+AFR	0.141	0.139	0.002	0.181492
EUR	MCHC	lassosum - IndivTune - EUR	PRS-CSx - IndivTune - EUR+EAS	0.141	0.15	-0.009	1.71564e-09
EUR	MCHC	lassosum - IndivTune - EUR	PRS-CSx - SumStatTune - EUR+AFR	0.141	0.045	0.096	6.20276e-107
EUR	MCHC	lassosum - IndivTune - EUR	PRS-CSx - SumStatTune - EUR+EAS	0.141	0.148	-0.008	1.96289e-06
EUR	MCHC	lassosum - IndivTune - EUR	QuickPRS - SumStatTune - AFR	0.141	-0.004	0.144	1.50926e-175
EUR	MCHC	lassosum - IndivTune - EUR	QuickPRS - SumStatTune - EAS	0.141	0.092	0.048	1.01696e-32
EUR	MCHC	lassosum - IndivTune - EUR	QuickPRS - SumStatTune - EUR	0.141	0.155	-0.015	1.09006e-13
EUR	MCHC	lassosum - IndivTune - EUR	QuickPRS - SumStatTune - EUR	0.141	0.155	-0.015	1.09006e-13
EUR	MCHC	lassosum - IndivTune - EUR	QuickPRS-multi - IndivTune - EUR+AFR	0.141	0.155	-0.015	1.37601e-13
EUR	MCHC	lassosum - IndivTune - EUR	QuickPRS-multi - IndivTune - EUR+EAS	0.141	0.158	-0.018	1.4489e-17
EUR	MCHC	lassosum - IndivTune - EUR	QuickPRS-multi - SumStatTune - EUR+AFR	0.141	0.155	-0.015	1.06626e-13
EUR	MCHC	lassosum - IndivTune - EUR	QuickPRS-multi - SumStatTune - EUR+EAS	0.141	0.155	-0.015	1.06626e-13
EUR	MCHC	lassosum - IndivTune - EUR	SBayesRC - SumStatTune - AFR	0.141	-0.002	0.143	3.94043e-172
EUR	MCHC	lassosum - IndivTune - EUR	SBayesRC - SumStatTune - EAS	0.141	0.099	0.042	3.67676e-27
EUR	MCHC	lassosum - IndivTune - EUR	SBayesRC - SumStatTune - EUR	0.141	0.161	-0.02	9.58123e-22
EUR	MCHC	lassosum - IndivTune - EUR	SBayesRC - SumStatTune - EUR	0.141	0.161	-0.02	9.58123e-22
EUR	MCHC	lassosum - IndivTune - EUR	SBayesRC-multi - IndivTune - EUR+AFR	0.141	0.16	-0.02	1.81974e-21
EUR	MCHC	lassosum - IndivTune - EUR	SBayesRC-multi - IndivTune - EUR+EAS	0.141	0.161	-0.021	1.43032e-22
EUR	MCHC	lassosum - IndivTune - EUR	SBayesRC-multi - SumStatTune - EUR+AFR	0.141	0.161	-0.02	9.62136e-22
EUR	MCHC	lassosum - IndivTune - EUR	SBayesRC-multi - SumStatTune - EUR+EAS	0.141	0.161	-0.02	9.62136e-22
EUR	MCHC	lassosum - IndivTune - EUR	X-Wing - IndivTune - EUR+AFR	0.141	0.13	0.011	1.6752e-06
EUR	MCHC	lassosum - IndivTune - EUR	X-Wing - IndivTune - EUR+EAS	0.141	0.15	-0.009	1.48569e-08
EUR	MCHC	lassosum - IndivTune - EUR	X-Wing - SumStatTune - EUR+AFR	0.141	0.13	0.01	2.71545e-06
EUR	MCHC	lassosum - IndivTune - EUR	X-Wing - SumStatTune - EUR+EAS	0.141	0.142	-0.001	0.312411
EUR	MCHC	lassosum - IndivTune - EUR	lassosum - IndivTune - AFR	0.141	-0.002	0.142	1.88381e-170
EUR	MCHC	lassosum - IndivTune - EUR	lassosum - IndivTune - EAS	0.141	0.096	0.045	1.17102e-31
EUR	MCHC	lassosum - IndivTune - EUR	lassosum - IndivTune - EUR	0.137	0.137	NA	NA
EUR	MCHC	lassosum - IndivTune - EUR	lassosum - IndivTune - EUR	0.137	0.137	NA	NA
EUR	MCHC	lassosum - IndivTune - EUR	lassosum - SumStatTune - AFR	0.141	-0.009	0.149	2.22308e-187
EUR	MCHC	lassosum - IndivTune - EUR	lassosum - SumStatTune - EAS	0.141	0.092	0.048	8.20021e-34
EUR	MCHC	lassosum - IndivTune - EUR	lassosum - SumStatTune - EUR	0.141	0.141	0	0.00223583
EUR	MCHC	lassosum - IndivTune - EUR	lassosum - SumStatTune - EUR	0.141	0.141	0	0.00223583
EUR	MCHC	lassosum - IndivTune - EUR	lassosum-multi - IndivTune - EUR+AFR	0.141	0.14	0	0.149622
EUR	MCHC	lassosum - IndivTune - EUR	lassosum-multi - IndivTune - EUR+EAS	0.141	0.146	-0.005	1.66066e-07
EUR	MCHC	lassosum - IndivTune - EUR	lassosum-multi - SumStatTune - EUR+AFR	0.141	0.141	0	0.00211295
EUR	MCHC	lassosum - IndivTune - EUR	lassosum-multi - SumStatTune - EUR+EAS	0.141	0.141	0	0.00211295
EUR	MCHC	lassosum - IndivTune - EUR	pT+clump - IndivTune - AFR	0.141	-0.004	0.145	2.41576e-177
EUR	MCHC	lassosum - IndivTune - EUR	pT+clump - IndivTune - EAS	0.141	0.092	0.049	8.05581e-36
EUR	MCHC	lassosum - IndivTune - EUR	pT+clump - IndivTune - EUR	0.141	0.116	0.025	1.32711e-35
EUR	MCHC	lassosum - IndivTune - EUR	pT+clump - IndivTune - EUR	0.141	0.116	0.025	1.32711e-35
EUR	MCHC	lassosum - IndivTune - EUR	pT+clump-multi - IndivTune - EUR+AFR	0.141	0.115	0.025	2.53881e-36
EUR	MCHC	lassosum - IndivTune - EUR	pT+clump-multi - IndivTune - EUR+EAS	0.141	0.128	0.013	3.72047e-09
EUR	MCHC	lassosum - SumStatTune - AFR	All - IndivTune - AFR	-0.009	0.018	-0.026	1.23248e-08
EUR	MCHC	lassosum - SumStatTune - AFR	All - IndivTune - EUR	-0.009	0.161	-0.169	7.29519e-243
EUR	MCHC	lassosum - SumStatTune - AFR	All - IndivTune - EUR+AFR	-0.009	0.161	-0.169	6.86771e-242
EUR	MCHC	lassosum - SumStatTune - AFR	DBSLMM - IndivTune - AFR	-0.009	-0.015	0.006	0.161879
EUR	MCHC	lassosum - SumStatTune - AFR	DBSLMM - IndivTune - EUR	-0.009	0.137	-0.146	9.11357e-179
EUR	MCHC	lassosum - SumStatTune - AFR	DBSLMM - SumStatTune - AFR	-0.009	-0.015	0.006	0.150673
EUR	MCHC	lassosum - SumStatTune - AFR	DBSLMM - SumStatTune - EUR	-0.009	0.137	-0.145	1.57281e-178
EUR	MCHC	lassosum - SumStatTune - AFR	DBSLMM-multi - IndivTune - EUR+AFR	-0.009	0.137	-0.145	8.83064e-179
EUR	MCHC	lassosum - SumStatTune - AFR	DBSLMM-multi - SumStatTune - EUR+AFR	-0.009	0.137	-0.145	1.51576e-178
EUR	MCHC	lassosum - SumStatTune - AFR	LDpred2 - IndivTune - AFR	-0.009	-0.005	-0.004	0.292353
EUR	MCHC	lassosum - SumStatTune - AFR	LDpred2 - IndivTune - EUR	-0.009	0.157	-0.166	9.14783e-233
EUR	MCHC	lassosum - SumStatTune - AFR	LDpred2 - SumStatTune - AFR	-0.009	-0.002	-0.006	0.0757954
EUR	MCHC	lassosum - SumStatTune - AFR	LDpred2 - SumStatTune - EUR	-0.009	0.154	-0.162	5.06165e-223
EUR	MCHC	lassosum - SumStatTune - AFR	LDpred2-multi - IndivTune - EUR+AFR	-0.009	0.157	-0.165	5.31845e-234
EUR	MCHC	lassosum - SumStatTune - AFR	LDpred2-multi - SumStatTune - EUR+AFR	-0.009	0.154	-0.162	5.06825e-223
EUR	MCHC	lassosum - SumStatTune - AFR	MegaPRS - IndivTune - AFR	-0.009	-0.004	-0.005	0.269968
EUR	MCHC	lassosum - SumStatTune - AFR	MegaPRS - IndivTune - EUR	-0.009	0.153	-0.162	1.32692e-222
EUR	MCHC	lassosum - SumStatTune - AFR	MegaPRS - SumStatTune - AFR	-0.009	-0.003	-0.006	0.0798806
EUR	MCHC	lassosum - SumStatTune - AFR	MegaPRS - SumStatTune - EUR	-0.009	0.152	-0.161	1.10125e-219
EUR	MCHC	lassosum - SumStatTune - AFR	MegaPRS-multi - IndivTune - EUR+AFR	-0.009	0.153	-0.162	2.5071e-223
EUR	MCHC	lassosum - SumStatTune - AFR	MegaPRS-multi - SumStatTune - EUR+AFR	-0.009	0.152	-0.161	1.04731e-219
EUR	MCHC	lassosum - SumStatTune - AFR	PRS-CS - IndivTune - AFR	-0.009	-0.003	-0.005	0.153586
EUR	MCHC	lassosum - SumStatTune - AFR	PRS-CS - IndivTune - EUR	-0.009	0.139	-0.148	6.7719e-184
EUR	MCHC	lassosum - SumStatTune - AFR	PRS-CS - SumStatTune - AFR	-0.009	0	-0.009	0.00611097
EUR	MCHC	lassosum - SumStatTune - AFR	PRS-CS - SumStatTune - EUR	-0.009	0.138	-0.147	2.68687e-181
EUR	MCHC	lassosum - SumStatTune - AFR	PRS-CS-multi - IndivTune - EUR+AFR	-0.009	0.139	-0.147	6.87957e-187
EUR	MCHC	lassosum - SumStatTune - AFR	PRS-CS-multi - SumStatTune - EUR+AFR	-0.009	0.138	-0.147	2.60859e-181
EUR	MCHC	lassosum - SumStatTune - AFR	PRS-CSx - IndivTune - EUR+AFR	-0.009	0.139	-0.147	4.37032e-186
EUR	MCHC	lassosum - SumStatTune - AFR	PRS-CSx - SumStatTune - EUR+AFR	-0.009	0.045	-0.053	1.71795e-30
EUR	MCHC	lassosum - SumStatTune - AFR	QuickPRS - SumStatTune - AFR	-0.009	-0.004	-0.005	0.147936
EUR	MCHC	lassosum - SumStatTune - AFR	QuickPRS - SumStatTune - EUR	-0.009	0.155	-0.164	1.31107e-228
EUR	MCHC	lassosum - SumStatTune - AFR	QuickPRS-multi - IndivTune - EUR+AFR	-0.009	0.155	-0.164	3.79736e-228
EUR	MCHC	lassosum - SumStatTune - AFR	QuickPRS-multi - SumStatTune - EUR+AFR	-0.009	0.155	-0.164	1.26904e-228
EUR	MCHC	lassosum - SumStatTune - AFR	SBayesRC - SumStatTune - AFR	-0.009	-0.002	-0.006	0.143086
EUR	MCHC	lassosum - SumStatTune - AFR	SBayesRC - SumStatTune - EUR	-0.009	0.161	-0.169	7.29519e-243
EUR	MCHC	lassosum - SumStatTune - AFR	SBayesRC-multi - IndivTune - EUR+AFR	-0.009	0.16	-0.169	2.44651e-243
EUR	MCHC	lassosum - SumStatTune - AFR	SBayesRC-multi - SumStatTune - EUR+AFR	-0.009	0.161	-0.169	7.34066e-243
EUR	MCHC	lassosum - SumStatTune - AFR	X-Wing - IndivTune - EUR+AFR	-0.009	0.13	-0.139	2.72255e-165
EUR	MCHC	lassosum - SumStatTune - AFR	X-Wing - SumStatTune - EUR+AFR	-0.009	0.13	-0.139	2.34094e-163
EUR	MCHC	lassosum - SumStatTune - AFR	lassosum - IndivTune - AFR	-0.009	-0.002	-0.007	0.0708124
EUR	MCHC	lassosum - SumStatTune - AFR	lassosum - IndivTune - EUR	-0.009	0.141	-0.149	2.22308e-187
EUR	MCHC	lassosum - SumStatTune - AFR	lassosum - SumStatTune - AFR	0.137	0.137	NA	NA
EUR	MCHC	lassosum - SumStatTune - AFR	lassosum - SumStatTune - EUR	-0.009	0.141	-0.15	2.74232e-188
EUR	MCHC	lassosum - SumStatTune - AFR	lassosum-multi - IndivTune - EUR+AFR	-0.009	0.14	-0.149	6.20975e-190
EUR	MCHC	lassosum - SumStatTune - AFR	lassosum-multi - SumStatTune - EUR+AFR	-0.009	0.141	-0.15	2.71075e-188
EUR	MCHC	lassosum - SumStatTune - AFR	pT+clump - IndivTune - AFR	-0.009	-0.004	-0.004	0.181965
EUR	MCHC	lassosum - SumStatTune - AFR	pT+clump - IndivTune - EUR	-0.009	0.116	-0.124	1.35306e-130
EUR	MCHC	lassosum - SumStatTune - AFR	pT+clump-multi - IndivTune - EUR+AFR	-0.009	0.115	-0.124	9.86854e-133
EUR	MCHC	lassosum - SumStatTune - EAS	All - IndivTune - EAS	0.092	0.118	-0.026	1.90647e-35
EUR	MCHC	lassosum - SumStatTune - EAS	All - IndivTune - EUR	0.092	0.161	-0.068	1.05384e-75
EUR	MCHC	lassosum - SumStatTune - EAS	All - IndivTune - EUR+EAS	0.092	0.162	-0.069	8.34304e-92
EUR	MCHC	lassosum - SumStatTune - EAS	DBSLMM - IndivTune - EAS	0.092	0.097	-0.005	0.0328704
EUR	MCHC	lassosum - SumStatTune - EAS	DBSLMM - IndivTune - EUR	0.092	0.137	-0.045	5.41986e-27
EUR	MCHC	lassosum - SumStatTune - EAS	DBSLMM - SumStatTune - EAS	0.092	0.096	-0.004	0.118506
EUR	MCHC	lassosum - SumStatTune - EAS	DBSLMM - SumStatTune - EUR	0.092	0.137	-0.045	3.77477e-27
EUR	MCHC	lassosum - SumStatTune - EAS	DBSLMM-multi - IndivTune - EUR+EAS	0.092	0.146	-0.053	7.88021e-57
EUR	MCHC	lassosum - SumStatTune - EAS	DBSLMM-multi - SumStatTune - EUR+EAS	0.092	0.137	-0.045	3.70144e-27
EUR	MCHC	lassosum - SumStatTune - EAS	LDpred2 - IndivTune - EAS	0.092	0.099	-0.007	3.29837e-05
EUR	MCHC	lassosum - SumStatTune - EAS	LDpred2 - IndivTune - EUR	0.092	0.157	-0.065	7.11536e-64
EUR	MCHC	lassosum - SumStatTune - EAS	LDpred2 - SumStatTune - EAS	0.092	0.095	-0.003	0.0514188
EUR	MCHC	lassosum - SumStatTune - EAS	LDpred2 - SumStatTune - EUR	0.092	0.154	-0.061	1.04977e-54
EUR	MCHC	lassosum - SumStatTune - EAS	LDpred2-multi - IndivTune - EUR+EAS	0.092	0.16	-0.067	9.77621e-92
EUR	MCHC	lassosum - SumStatTune - EAS	LDpred2-multi - SumStatTune - EUR+EAS	0.092	0.154	-0.061	1.04968e-54
EUR	MCHC	lassosum - SumStatTune - EAS	MegaPRS - IndivTune - EAS	0.092	0.092	0.001	0.735967
EUR	MCHC	lassosum - SumStatTune - EAS	MegaPRS - IndivTune - EUR	0.092	0.153	-0.061	4.86111e-57
EUR	MCHC	lassosum - SumStatTune - EAS	MegaPRS - SumStatTune - EAS	0.092	0.091	0.002	0.444233
EUR	MCHC	lassosum - SumStatTune - EAS	MegaPRS - SumStatTune - EUR	0.092	0.152	-0.06	2.404e-56
EUR	MCHC	lassosum - SumStatTune - EAS	MegaPRS-multi - IndivTune - EUR+EAS	0.092	0.157	-0.064	4.30723e-81
EUR	MCHC	lassosum - SumStatTune - EAS	MegaPRS-multi - SumStatTune - EUR+EAS	0.092	0.152	-0.06	2.31323e-56
EUR	MCHC	lassosum - SumStatTune - EAS	PRS-CS - IndivTune - EAS	0.092	0.092	0.001	0.715382
EUR	MCHC	lassosum - SumStatTune - EAS	PRS-CS - IndivTune - EUR	0.092	0.139	-0.047	1.55609e-29
EUR	MCHC	lassosum - SumStatTune - EAS	PRS-CS - SumStatTune - EAS	0.092	0.086	0.007	0.0083974
EUR	MCHC	lassosum - SumStatTune - EAS	PRS-CS - SumStatTune - EUR	0.092	0.138	-0.046	3.89458e-28
EUR	MCHC	lassosum - SumStatTune - EAS	PRS-CS-multi - IndivTune - EUR+EAS	0.092	0.145	-0.053	1.89924e-54
EUR	MCHC	lassosum - SumStatTune - EAS	PRS-CS-multi - SumStatTune - EUR+EAS	0.092	0.138	-0.046	3.82799e-28
EUR	MCHC	lassosum - SumStatTune - EAS	PRS-CSx - IndivTune - EUR+EAS	0.092	0.15	-0.058	2.78707e-71
EUR	MCHC	lassosum - SumStatTune - EAS	PRS-CSx - SumStatTune - EUR+EAS	0.092	0.148	-0.056	5.29711e-63
EUR	MCHC	lassosum - SumStatTune - EAS	QuickPRS - SumStatTune - EAS	0.092	0.092	0	0.980917
EUR	MCHC	lassosum - SumStatTune - EAS	QuickPRS - SumStatTune - EUR	0.092	0.155	-0.063	2.08207e-61
EUR	MCHC	lassosum - SumStatTune - EAS	QuickPRS-multi - IndivTune - EUR+EAS	0.092	0.158	-0.066	2.66582e-85
EUR	MCHC	lassosum - SumStatTune - EAS	QuickPRS-multi - SumStatTune - EUR+EAS	0.092	0.155	-0.063	2.0297e-61
EUR	MCHC	lassosum - SumStatTune - EAS	SBayesRC - SumStatTune - EAS	0.092	0.099	-0.007	0.00261703
EUR	MCHC	lassosum - SumStatTune - EAS	SBayesRC - SumStatTune - EUR	0.092	0.161	-0.068	1.05384e-75
EUR	MCHC	lassosum - SumStatTune - EAS	SBayesRC-multi - IndivTune - EUR+EAS	0.092	0.161	-0.069	8.38568e-89
EUR	MCHC	lassosum - SumStatTune - EAS	SBayesRC-multi - SumStatTune - EUR+EAS	0.092	0.161	-0.068	1.05998e-75
EUR	MCHC	lassosum - SumStatTune - EAS	X-Wing - IndivTune - EUR+EAS	0.092	0.15	-0.057	1.62289e-73
EUR	MCHC	lassosum - SumStatTune - EAS	X-Wing - SumStatTune - EUR+EAS	0.092	0.142	-0.049	5.92784e-36
EUR	MCHC	lassosum - SumStatTune - EAS	lassosum - IndivTune - EAS	0.092	0.096	-0.003	0.0185426
EUR	MCHC	lassosum - SumStatTune - EAS	lassosum - IndivTune - EUR	0.092	0.141	-0.048	8.20021e-34
EUR	MCHC	lassosum - SumStatTune - EAS	lassosum - SumStatTune - EAS	0.137	0.137	NA	NA
EUR	MCHC	lassosum - SumStatTune - EAS	lassosum - SumStatTune - EUR	0.092	0.141	-0.049	2.71952e-34
EUR	MCHC	lassosum - SumStatTune - EAS	lassosum-multi - IndivTune - EUR+EAS	0.092	0.146	-0.053	1.18897e-60
EUR	MCHC	lassosum - SumStatTune - EAS	lassosum-multi - SumStatTune - EUR+EAS	0.092	0.141	-0.049	2.70013e-34
EUR	MCHC	lassosum - SumStatTune - EAS	pT+clump - IndivTune - EAS	0.092	0.092	0.001	0.795747
EUR	MCHC	lassosum - SumStatTune - EAS	pT+clump - IndivTune - EUR	0.092	0.116	-0.023	4.03072e-08
EUR	MCHC	lassosum - SumStatTune - EAS	pT+clump-multi - IndivTune - EUR+EAS	0.092	0.128	-0.035	2.82836e-25
EUR	MCHC	lassosum - SumStatTune - EUR	All - IndivTune - AFR	0.141	0.018	0.123	2.26108e-134
EUR	MCHC	lassosum - SumStatTune - EUR	All - IndivTune - EAS	0.141	0.118	0.023	2.70863e-11
EUR	MCHC	lassosum - SumStatTune - EUR	All - IndivTune - EUR	0.141	0.161	-0.02	5.50301e-21
EUR	MCHC	lassosum - SumStatTune - EUR	All - IndivTune - EUR	0.141	0.161	-0.02	5.50301e-21
EUR	MCHC	lassosum - SumStatTune - EUR	All - IndivTune - EUR+AFR	0.141	0.161	-0.02	3.27312e-21
EUR	MCHC	lassosum - SumStatTune - EUR	All - IndivTune - EUR+EAS	0.141	0.162	-0.021	7.58976e-23
EUR	MCHC	lassosum - SumStatTune - EUR	DBSLMM - IndivTune - AFR	0.141	-0.015	0.156	1.56718e-200
EUR	MCHC	lassosum - SumStatTune - EUR	DBSLMM - IndivTune - EAS	0.141	0.097	0.044	3.0093e-28
EUR	MCHC	lassosum - SumStatTune - EUR	DBSLMM - IndivTune - EUR	0.141	0.137	0.004	0.0130819
EUR	MCHC	lassosum - SumStatTune - EUR	DBSLMM - IndivTune - EUR	0.141	0.137	0.004	0.0130819
EUR	MCHC	lassosum - SumStatTune - EUR	DBSLMM - SumStatTune - AFR	0.141	-0.015	0.156	7.3442e-201
EUR	MCHC	lassosum - SumStatTune - EUR	DBSLMM - SumStatTune - EAS	0.141	0.096	0.045	2.15943e-29
EUR	MCHC	lassosum - SumStatTune - EUR	DBSLMM - SumStatTune - EUR	0.141	0.137	0.004	0.00869564
EUR	MCHC	lassosum - SumStatTune - EUR	DBSLMM - SumStatTune - EUR	0.141	0.137	0.004	0.00869564
EUR	MCHC	lassosum - SumStatTune - EUR	DBSLMM-multi - IndivTune - EUR+AFR	0.141	0.137	0.004	0.0122587
EUR	MCHC	lassosum - SumStatTune - EUR	DBSLMM-multi - IndivTune - EUR+EAS	0.141	0.146	-0.005	0.0100808
EUR	MCHC	lassosum - SumStatTune - EUR	DBSLMM-multi - SumStatTune - EUR+AFR	0.141	0.137	0.004	0.00881871
EUR	MCHC	lassosum - SumStatTune - EUR	DBSLMM-multi - SumStatTune - EUR+EAS	0.141	0.137	0.004	0.00881871
EUR	MCHC	lassosum - SumStatTune - EUR	LDpred2 - IndivTune - AFR	0.141	-0.005	0.146	2.98786e-177
EUR	MCHC	lassosum - SumStatTune - EUR	LDpred2 - IndivTune - EAS	0.141	0.099	0.042	8.00694e-27
EUR	MCHC	lassosum - SumStatTune - EUR	LDpred2 - IndivTune - EUR	0.141	0.157	-0.016	6.00085e-21
EUR	MCHC	lassosum - SumStatTune - EUR	LDpred2 - IndivTune - EUR	0.141	0.157	-0.016	6.00085e-21
EUR	MCHC	lassosum - SumStatTune - EUR	LDpred2 - SumStatTune - AFR	0.141	-0.002	0.143	7.56206e-173
EUR	MCHC	lassosum - SumStatTune - EUR	LDpred2 - SumStatTune - EAS	0.141	0.095	0.046	1.3877e-30
EUR	MCHC	lassosum - SumStatTune - EUR	LDpred2 - SumStatTune - EUR	0.141	0.154	-0.013	4.00542e-13
EUR	MCHC	lassosum - SumStatTune - EUR	LDpred2 - SumStatTune - EUR	0.141	0.154	-0.013	4.00542e-13
EUR	MCHC	lassosum - SumStatTune - EUR	LDpred2-multi - IndivTune - EUR+AFR	0.141	0.157	-0.016	2.65764e-20
EUR	MCHC	lassosum - SumStatTune - EUR	LDpred2-multi - IndivTune - EUR+EAS	0.141	0.16	-0.019	6.97907e-25
EUR	MCHC	lassosum - SumStatTune - EUR	LDpred2-multi - SumStatTune - EUR+AFR	0.141	0.154	-0.013	4.00454e-13
EUR	MCHC	lassosum - SumStatTune - EUR	LDpred2-multi - SumStatTune - EUR+EAS	0.141	0.154	-0.013	4.00454e-13
EUR	MCHC	lassosum - SumStatTune - EUR	MegaPRS - IndivTune - AFR	0.141	-0.004	0.145	1.6299e-176
EUR	MCHC	lassosum - SumStatTune - EUR	MegaPRS - IndivTune - EAS	0.141	0.092	0.049	5.51021e-34
EUR	MCHC	lassosum - SumStatTune - EUR	MegaPRS - IndivTune - EUR	0.141	0.153	-0.012	2.48722e-10
EUR	MCHC	lassosum - SumStatTune - EUR	MegaPRS - IndivTune - EUR	0.141	0.153	-0.012	2.48722e-10
EUR	MCHC	lassosum - SumStatTune - EUR	MegaPRS - SumStatTune - AFR	0.141	-0.003	0.144	3.68766e-174
EUR	MCHC	lassosum - SumStatTune - EUR	MegaPRS - SumStatTune - EAS	0.141	0.091	0.05	6.8247e-35
EUR	MCHC	lassosum - SumStatTune - EUR	MegaPRS - SumStatTune - EUR	0.141	0.152	-0.011	8.92795e-09
EUR	MCHC	lassosum - SumStatTune - EUR	MegaPRS - SumStatTune - EUR	0.141	0.152	-0.011	8.92795e-09
EUR	MCHC	lassosum - SumStatTune - EUR	MegaPRS-multi - IndivTune - EUR+AFR	0.141	0.153	-0.012	6.32125e-10
EUR	MCHC	lassosum - SumStatTune - EUR	MegaPRS-multi - IndivTune - EUR+EAS	0.141	0.157	-0.016	2.86407e-14
EUR	MCHC	lassosum - SumStatTune - EUR	MegaPRS-multi - SumStatTune - EUR+AFR	0.141	0.152	-0.011	8.68537e-09
EUR	MCHC	lassosum - SumStatTune - EUR	MegaPRS-multi - SumStatTune - EUR+EAS	0.141	0.152	-0.011	8.68537e-09
EUR	MCHC	lassosum - SumStatTune - EUR	PRS-CS - IndivTune - AFR	0.141	-0.003	0.144	2.8436e-174
EUR	MCHC	lassosum - SumStatTune - EUR	PRS-CS - IndivTune - EAS	0.141	0.092	0.049	1.05109e-36
EUR	MCHC	lassosum - SumStatTune - EUR	PRS-CS - IndivTune - EUR	0.141	0.139	0.002	0.142574
EUR	MCHC	lassosum - SumStatTune - EUR	PRS-CS - IndivTune - EUR	0.141	0.139	0.002	0.142574
EUR	MCHC	lassosum - SumStatTune - EUR	PRS-CS - SumStatTune - AFR	0.141	0	0.141	6.58752e-167
EUR	MCHC	lassosum - SumStatTune - EUR	PRS-CS - SumStatTune - EAS	0.141	0.086	0.055	5.98243e-40
EUR	MCHC	lassosum - SumStatTune - EUR	PRS-CS - SumStatTune - EUR	0.141	0.138	0.003	0.0310339
EUR	MCHC	lassosum - SumStatTune - EUR	PRS-CS - SumStatTune - EUR	0.141	0.138	0.003	0.0310339
EUR	MCHC	lassosum - SumStatTune - EUR	PRS-CS-multi - IndivTune - EUR+AFR	0.141	0.139	0.002	0.0957774
EUR	MCHC	lassosum - SumStatTune - EUR	PRS-CS-multi - IndivTune - EUR+EAS	0.141	0.145	-0.004	0.00449855
EUR	MCHC	lassosum - SumStatTune - EUR	PRS-CS-multi - SumStatTune - EUR+AFR	0.141	0.138	0.003	0.0314169
EUR	MCHC	lassosum - SumStatTune - EUR	PRS-CS-multi - SumStatTune - EUR+EAS	0.141	0.138	0.003	0.0314169
EUR	MCHC	lassosum - SumStatTune - EUR	PRS-CSx - IndivTune - EUR+AFR	0.141	0.139	0.002	0.113296
EUR	MCHC	lassosum - SumStatTune - EUR	PRS-CSx - IndivTune - EUR+EAS	0.141	0.15	-0.009	8.46322e-09
EUR	MCHC	lassosum - SumStatTune - EUR	PRS-CSx - SumStatTune - EUR+AFR	0.141	0.045	0.096	8.78026e-108
EUR	MCHC	lassosum - SumStatTune - EUR	PRS-CSx - SumStatTune - EUR+EAS	0.141	0.148	-0.007	6.12657e-06
EUR	MCHC	lassosum - SumStatTune - EUR	QuickPRS - SumStatTune - AFR	0.141	-0.004	0.145	2.02154e-176
EUR	MCHC	lassosum - SumStatTune - EUR	QuickPRS - SumStatTune - EAS	0.141	0.092	0.049	3.41642e-33
EUR	MCHC	lassosum - SumStatTune - EUR	QuickPRS - SumStatTune - EUR	0.141	0.155	-0.014	4.00975e-13
EUR	MCHC	lassosum - SumStatTune - EUR	QuickPRS - SumStatTune - EUR	0.141	0.155	-0.014	4.00975e-13
EUR	MCHC	lassosum - SumStatTune - EUR	QuickPRS-multi - IndivTune - EUR+AFR	0.141	0.155	-0.014	5.03665e-13
EUR	MCHC	lassosum - SumStatTune - EUR	QuickPRS-multi - IndivTune - EUR+EAS	0.141	0.158	-0.017	6.15741e-17
EUR	MCHC	lassosum - SumStatTune - EUR	QuickPRS-multi - SumStatTune - EUR+AFR	0.141	0.155	-0.014	3.92393e-13
EUR	MCHC	lassosum - SumStatTune - EUR	QuickPRS-multi - SumStatTune - EUR+EAS	0.141	0.155	-0.014	3.92393e-13
EUR	MCHC	lassosum - SumStatTune - EUR	SBayesRC - SumStatTune - AFR	0.141	-0.002	0.143	5.31281e-173
EUR	MCHC	lassosum - SumStatTune - EUR	SBayesRC - SumStatTune - EAS	0.141	0.099	0.042	1.32132e-27
EUR	MCHC	lassosum - SumStatTune - EUR	SBayesRC - SumStatTune - EUR	0.141	0.161	-0.02	5.50301e-21
EUR	MCHC	lassosum - SumStatTune - EUR	SBayesRC - SumStatTune - EUR	0.141	0.161	-0.02	5.50301e-21
EUR	MCHC	lassosum - SumStatTune - EUR	SBayesRC-multi - IndivTune - EUR+AFR	0.141	0.16	-0.019	1.03226e-20
EUR	MCHC	lassosum - SumStatTune - EUR	SBayesRC-multi - IndivTune - EUR+EAS	0.141	0.161	-0.02	8.32943e-22
EUR	MCHC	lassosum - SumStatTune - EUR	SBayesRC-multi - SumStatTune - EUR+AFR	0.141	0.161	-0.02	5.52564e-21
EUR	MCHC	lassosum - SumStatTune - EUR	SBayesRC-multi - SumStatTune - EUR+EAS	0.141	0.161	-0.02	5.52564e-21
EUR	MCHC	lassosum - SumStatTune - EUR	X-Wing - IndivTune - EUR+AFR	0.141	0.13	0.011	6.89899e-07
EUR	MCHC	lassosum - SumStatTune - EUR	X-Wing - IndivTune - EUR+EAS	0.141	0.15	-0.009	6.48914e-08
EUR	MCHC	lassosum - SumStatTune - EUR	X-Wing - SumStatTune - EUR+AFR	0.141	0.13	0.011	1.13644e-06
EUR	MCHC	lassosum - SumStatTune - EUR	X-Wing - SumStatTune - EUR+EAS	0.141	0.142	-0.001	0.498295
EUR	MCHC	lassosum - SumStatTune - EUR	lassosum - IndivTune - AFR	0.141	-0.002	0.143	2.61412e-171
EUR	MCHC	lassosum - SumStatTune - EUR	lassosum - IndivTune - EAS	0.141	0.096	0.045	3.89692e-32
EUR	MCHC	lassosum - SumStatTune - EUR	lassosum - IndivTune - EUR	0.141	0.141	0	0.00223583
EUR	MCHC	lassosum - SumStatTune - EUR	lassosum - IndivTune - EUR	0.141	0.141	0	0.00223583
EUR	MCHC	lassosum - SumStatTune - EUR	lassosum - SumStatTune - AFR	0.141	-0.009	0.15	2.74232e-188
EUR	MCHC	lassosum - SumStatTune - EUR	lassosum - SumStatTune - EAS	0.141	0.092	0.049	2.71952e-34
EUR	MCHC	lassosum - SumStatTune - EUR	lassosum - SumStatTune - EUR	0.137	0.137	NA	NA
EUR	MCHC	lassosum - SumStatTune - EUR	lassosum - SumStatTune - EUR	0.137	0.137	NA	NA
EUR	MCHC	lassosum - SumStatTune - EUR	lassosum-multi - IndivTune - EUR+AFR	0.141	0.14	0.001	0.00232141
EUR	MCHC	lassosum - SumStatTune - EUR	lassosum-multi - IndivTune - EUR+EAS	0.141	0.146	-0.005	1.59295e-06
EUR	MCHC	lassosum - SumStatTune - EUR	lassosum-multi - SumStatTune - EUR+AFR	0.141	0.141	0	0.636297
EUR	MCHC	lassosum - SumStatTune - EUR	lassosum-multi - SumStatTune - EUR+EAS	0.141	0.141	0	0.636297
EUR	MCHC	lassosum - SumStatTune - EUR	pT+clump - IndivTune - AFR	0.141	-0.004	0.145	3.05038e-178
EUR	MCHC	lassosum - SumStatTune - EUR	pT+clump - IndivTune - EAS	0.141	0.092	0.049	2.54713e-36
EUR	MCHC	lassosum - SumStatTune - EUR	pT+clump - IndivTune - EUR	0.141	0.116	0.025	1.90811e-36
EUR	MCHC	lassosum - SumStatTune - EUR	pT+clump - IndivTune - EUR	0.141	0.116	0.025	1.90811e-36
EUR	MCHC	lassosum - SumStatTune - EUR	pT+clump-multi - IndivTune - EUR+AFR	0.141	0.115	0.026	3.61018e-37
EUR	MCHC	lassosum - SumStatTune - EUR	pT+clump-multi - IndivTune - EUR+EAS	0.141	0.128	0.013	1.40896e-09
EUR	MCHC	lassosum-multi - IndivTune - EUR+AFR	All - IndivTune - AFR	0.14	0.018	0.123	3.9695e-135
EUR	MCHC	lassosum-multi - IndivTune - EUR+AFR	All - IndivTune - EUR	0.14	0.161	-0.02	3.5131e-22
EUR	MCHC	lassosum-multi - IndivTune - EUR+AFR	All - IndivTune - EUR+AFR	0.14	0.161	-0.02	2.25984e-22
EUR	MCHC	lassosum-multi - IndivTune - EUR+AFR	DBSLMM - IndivTune - AFR	0.14	-0.015	0.155	3.33566e-199
EUR	MCHC	lassosum-multi - IndivTune - EUR+AFR	DBSLMM - IndivTune - EUR	0.14	0.137	0.004	0.0338456
EUR	MCHC	lassosum-multi - IndivTune - EUR+AFR	DBSLMM - SumStatTune - AFR	0.14	-0.015	0.155	1.80419e-199
EUR	MCHC	lassosum-multi - IndivTune - EUR+AFR	DBSLMM - SumStatTune - EUR	0.14	0.137	0.004	0.0243455
EUR	MCHC	lassosum-multi - IndivTune - EUR+AFR	DBSLMM-multi - IndivTune - EUR+AFR	0.14	0.137	0.004	0.0319203
EUR	MCHC	lassosum-multi - IndivTune - EUR+AFR	DBSLMM-multi - SumStatTune - EUR+AFR	0.14	0.137	0.004	0.0246504
EUR	MCHC	lassosum-multi - IndivTune - EUR+AFR	LDpred2 - IndivTune - AFR	0.14	-0.005	0.145	5.52404e-181
EUR	MCHC	lassosum-multi - IndivTune - EUR+AFR	LDpred2 - IndivTune - EUR	0.14	0.157	-0.017	2.43279e-22
EUR	MCHC	lassosum-multi - IndivTune - EUR+AFR	LDpred2 - SumStatTune - AFR	0.14	-0.002	0.143	8.37466e-177
EUR	MCHC	lassosum-multi - IndivTune - EUR+AFR	LDpred2 - SumStatTune - EUR	0.14	0.154	-0.013	3.77474e-14
EUR	MCHC	lassosum-multi - IndivTune - EUR+AFR	LDpred2-multi - IndivTune - EUR+AFR	0.14	0.157	-0.016	8.99001e-22
EUR	MCHC	lassosum-multi - IndivTune - EUR+AFR	LDpred2-multi - SumStatTune - EUR+AFR	0.14	0.154	-0.013	3.77445e-14
EUR	MCHC	lassosum-multi - IndivTune - EUR+AFR	MegaPRS - IndivTune - AFR	0.14	-0.004	0.144	2.20024e-179
EUR	MCHC	lassosum-multi - IndivTune - EUR+AFR	MegaPRS - IndivTune - EUR	0.14	0.153	-0.013	3.86883e-11
EUR	MCHC	lassosum-multi - IndivTune - EUR+AFR	MegaPRS - SumStatTune - AFR	0.14	-0.003	0.143	4.62754e-177
EUR	MCHC	lassosum-multi - IndivTune - EUR+AFR	MegaPRS - SumStatTune - EUR	0.14	0.152	-0.012	1.64562e-09
EUR	MCHC	lassosum-multi - IndivTune - EUR+AFR	MegaPRS-multi - IndivTune - EUR+AFR	0.14	0.153	-0.013	9.45596e-11
EUR	MCHC	lassosum-multi - IndivTune - EUR+AFR	MegaPRS-multi - SumStatTune - EUR+AFR	0.14	0.152	-0.012	1.59932e-09
EUR	MCHC	lassosum-multi - IndivTune - EUR+AFR	PRS-CS - IndivTune - AFR	0.14	-0.003	0.144	1.34584e-177
EUR	MCHC	lassosum-multi - IndivTune - EUR+AFR	PRS-CS - IndivTune - EUR	0.14	0.139	0.001	0.303788
EUR	MCHC	lassosum-multi - IndivTune - EUR+AFR	PRS-CS - SumStatTune - AFR	0.14	0	0.14	1.44048e-170
EUR	MCHC	lassosum-multi - IndivTune - EUR+AFR	PRS-CS - SumStatTune - EUR	0.14	0.138	0.002	0.0853386
EUR	MCHC	lassosum-multi - IndivTune - EUR+AFR	PRS-CS-multi - IndivTune - EUR+AFR	0.14	0.139	0.002	0.213989
EUR	MCHC	lassosum-multi - IndivTune - EUR+AFR	PRS-CS-multi - SumStatTune - EUR+AFR	0.14	0.138	0.002	0.0862306
EUR	MCHC	lassosum-multi - IndivTune - EUR+AFR	PRS-CSx - IndivTune - EUR+AFR	0.14	0.139	0.002	0.230326
EUR	MCHC	lassosum-multi - IndivTune - EUR+AFR	PRS-CSx - SumStatTune - EUR+AFR	0.14	0.045	0.096	9.78822e-108
EUR	MCHC	lassosum-multi - IndivTune - EUR+AFR	QuickPRS - SumStatTune - AFR	0.14	-0.004	0.144	2.66179e-179
EUR	MCHC	lassosum-multi - IndivTune - EUR+AFR	QuickPRS - SumStatTune - EUR	0.14	0.155	-0.015	4.96588e-14
EUR	MCHC	lassosum-multi - IndivTune - EUR+AFR	QuickPRS-multi - IndivTune - EUR+AFR	0.14	0.155	-0.015	6.38699e-14
EUR	MCHC	lassosum-multi - IndivTune - EUR+AFR	QuickPRS-multi - SumStatTune - EUR+AFR	0.14	0.155	-0.015	4.85712e-14
EUR	MCHC	lassosum-multi - IndivTune - EUR+AFR	SBayesRC - SumStatTune - AFR	0.14	-0.002	0.143	1.44953e-175
EUR	MCHC	lassosum-multi - IndivTune - EUR+AFR	SBayesRC - SumStatTune - EUR	0.14	0.161	-0.02	3.5131e-22
EUR	MCHC	lassosum-multi - IndivTune - EUR+AFR	SBayesRC-multi - IndivTune - EUR+AFR	0.14	0.16	-0.02	6.1808e-22
EUR	MCHC	lassosum-multi - IndivTune - EUR+AFR	SBayesRC-multi - SumStatTune - EUR+AFR	0.14	0.161	-0.02	3.52771e-22
EUR	MCHC	lassosum-multi - IndivTune - EUR+AFR	X-Wing - IndivTune - EUR+AFR	0.14	0.13	0.01	2.62953e-06
EUR	MCHC	lassosum-multi - IndivTune - EUR+AFR	X-Wing - SumStatTune - EUR+AFR	0.14	0.13	0.01	4.44256e-06
EUR	MCHC	lassosum-multi - IndivTune - EUR+AFR	lassosum - IndivTune - AFR	0.14	-0.002	0.142	4.70738e-177
EUR	MCHC	lassosum-multi - IndivTune - EUR+AFR	lassosum - IndivTune - EUR	0.14	0.141	0	0.149622
EUR	MCHC	lassosum-multi - IndivTune - EUR+AFR	lassosum - SumStatTune - AFR	0.14	-0.009	0.149	6.20975e-190
EUR	MCHC	lassosum-multi - IndivTune - EUR+AFR	lassosum - SumStatTune - EUR	0.14	0.141	-0.001	0.00232141
EUR	MCHC	lassosum-multi - IndivTune - EUR+AFR	lassosum-multi - IndivTune - EUR+AFR	0.137	0.137	NA	NA
EUR	MCHC	lassosum-multi - IndivTune - EUR+AFR	lassosum-multi - SumStatTune - EUR+AFR	0.14	0.141	-0.001	0.00224087
EUR	MCHC	lassosum-multi - IndivTune - EUR+AFR	pT+clump - IndivTune - AFR	0.14	-0.004	0.145	6.84278e-181
EUR	MCHC	lassosum-multi - IndivTune - EUR+AFR	pT+clump - IndivTune - EUR	0.14	0.116	0.025	7.46534e-35
EUR	MCHC	lassosum-multi - IndivTune - EUR+AFR	pT+clump-multi - IndivTune - EUR+AFR	0.14	0.115	0.025	8.88508e-36
EUR	MCHC	lassosum-multi - IndivTune - EUR+EAS	All - IndivTune - EAS	0.146	0.118	0.027	1.68124e-24
EUR	MCHC	lassosum-multi - IndivTune - EUR+EAS	All - IndivTune - EUR	0.146	0.161	-0.015	3.49269e-14
EUR	MCHC	lassosum-multi - IndivTune - EUR+EAS	All - IndivTune - EUR+EAS	0.146	0.162	-0.016	1.18621e-18
EUR	MCHC	lassosum-multi - IndivTune - EUR+EAS	DBSLMM - IndivTune - EAS	0.146	0.097	0.048	5.94371e-47
EUR	MCHC	lassosum-multi - IndivTune - EUR+EAS	DBSLMM - IndivTune - EUR	0.146	0.137	0.009	4.73492e-06
EUR	MCHC	lassosum-multi - IndivTune - EUR+EAS	DBSLMM - SumStatTune - EAS	0.146	0.096	0.049	7.93814e-48
EUR	MCHC	lassosum-multi - IndivTune - EUR+EAS	DBSLMM - SumStatTune - EUR	0.146	0.137	0.009	1.86485e-06
EUR	MCHC	lassosum-multi - IndivTune - EUR+EAS	DBSLMM-multi - IndivTune - EUR+EAS	0.146	0.146	0	0.904123
EUR	MCHC	lassosum-multi - IndivTune - EUR+EAS	DBSLMM-multi - SumStatTune - EUR+EAS	0.146	0.137	0.009	1.90428e-06
EUR	MCHC	lassosum-multi - IndivTune - EUR+EAS	LDpred2 - IndivTune - EAS	0.146	0.099	0.047	6.43457e-47
EUR	MCHC	lassosum-multi - IndivTune - EUR+EAS	LDpred2 - IndivTune - EUR	0.146	0.157	-0.011	4.66335e-11
EUR	MCHC	lassosum-multi - IndivTune - EUR+EAS	LDpred2 - SumStatTune - EAS	0.146	0.095	0.05	3.81392e-52
EUR	MCHC	lassosum-multi - IndivTune - EUR+EAS	LDpred2 - SumStatTune - EUR	0.146	0.154	-0.008	1.33326e-05
EUR	MCHC	lassosum-multi - IndivTune - EUR+EAS	LDpred2-multi - IndivTune - EUR+EAS	0.146	0.16	-0.014	4.38754e-20
EUR	MCHC	lassosum-multi - IndivTune - EUR+EAS	LDpred2-multi - SumStatTune - EUR+EAS	0.146	0.154	-0.008	1.33297e-05
EUR	MCHC	lassosum-multi - IndivTune - EUR+EAS	MegaPRS - IndivTune - EAS	0.146	0.092	0.054	1.33779e-53
EUR	MCHC	lassosum-multi - IndivTune - EUR+EAS	MegaPRS - IndivTune - EUR	0.146	0.153	-0.008	6.47496e-05
EUR	MCHC	lassosum-multi - IndivTune - EUR+EAS	MegaPRS - SumStatTune - EAS	0.146	0.091	0.055	8.05594e-54
EUR	MCHC	lassosum-multi - IndivTune - EUR+EAS	MegaPRS - SumStatTune - EUR	0.146	0.152	-0.007	0.000489179
EUR	MCHC	lassosum-multi - IndivTune - EUR+EAS	MegaPRS-multi - IndivTune - EUR+EAS	0.146	0.157	-0.011	1.32053e-09
EUR	MCHC	lassosum-multi - IndivTune - EUR+EAS	MegaPRS-multi - SumStatTune - EUR+EAS	0.146	0.152	-0.007	0.000480555
EUR	MCHC	lassosum-multi - IndivTune - EUR+EAS	PRS-CS - IndivTune - EAS	0.146	0.092	0.054	6.51075e-65
EUR	MCHC	lassosum-multi - IndivTune - EUR+EAS	PRS-CS - IndivTune - EUR	0.146	0.139	0.007	9.25662e-05
EUR	MCHC	lassosum-multi - IndivTune - EUR+EAS	PRS-CS - SumStatTune - EAS	0.146	0.086	0.06	4.05772e-59
EUR	MCHC	lassosum-multi - IndivTune - EUR+EAS	PRS-CS - SumStatTune - EUR	0.146	0.138	0.008	1.00343e-05
EUR	MCHC	lassosum-multi - IndivTune - EUR+EAS	PRS-CS-multi - IndivTune - EUR+EAS	0.146	0.145	0	0.818714
EUR	MCHC	lassosum-multi - IndivTune - EUR+EAS	PRS-CS-multi - SumStatTune - EUR+EAS	0.146	0.138	0.008	1.02201e-05
EUR	MCHC	lassosum-multi - IndivTune - EUR+EAS	PRS-CSx - IndivTune - EUR+EAS	0.146	0.15	-0.004	0.000125701
EUR	MCHC	lassosum-multi - IndivTune - EUR+EAS	PRS-CSx - SumStatTune - EUR+EAS	0.146	0.148	-0.003	0.0383128
EUR	MCHC	lassosum-multi - IndivTune - EUR+EAS	QuickPRS - SumStatTune - EAS	0.146	0.092	0.053	4.15048e-52
EUR	MCHC	lassosum-multi - IndivTune - EUR+EAS	QuickPRS - SumStatTune - EUR	0.146	0.155	-0.01	5.65952e-07
EUR	MCHC	lassosum-multi - IndivTune - EUR+EAS	QuickPRS-multi - IndivTune - EUR+EAS	0.146	0.158	-0.013	3.3182e-12
EUR	MCHC	lassosum-multi - IndivTune - EUR+EAS	QuickPRS-multi - SumStatTune - EUR+EAS	0.146	0.155	-0.01	5.57294e-07
EUR	MCHC	lassosum-multi - IndivTune - EUR+EAS	SBayesRC - SumStatTune - EAS	0.146	0.099	0.047	1.46903e-47
EUR	MCHC	lassosum-multi - IndivTune - EUR+EAS	SBayesRC - SumStatTune - EUR	0.146	0.161	-0.015	3.49269e-14
EUR	MCHC	lassosum-multi - IndivTune - EUR+EAS	SBayesRC-multi - IndivTune - EUR+EAS	0.146	0.161	-0.016	4.62908e-17
EUR	MCHC	lassosum-multi - IndivTune - EUR+EAS	SBayesRC-multi - SumStatTune - EUR+EAS	0.146	0.161	-0.015	3.50559e-14
EUR	MCHC	lassosum-multi - IndivTune - EUR+EAS	X-Wing - IndivTune - EUR+EAS	0.146	0.15	-0.004	0.000903529
EUR	MCHC	lassosum-multi - IndivTune - EUR+EAS	X-Wing - SumStatTune - EUR+EAS	0.146	0.142	0.004	0.00581541
EUR	MCHC	lassosum-multi - IndivTune - EUR+EAS	lassosum - IndivTune - EAS	0.146	0.096	0.05	4.54435e-62
EUR	MCHC	lassosum-multi - IndivTune - EUR+EAS	lassosum - IndivTune - EUR	0.146	0.141	0.005	1.66066e-07
EUR	MCHC	lassosum-multi - IndivTune - EUR+EAS	lassosum - SumStatTune - EAS	0.146	0.092	0.053	1.18897e-60
EUR	MCHC	lassosum-multi - IndivTune - EUR+EAS	lassosum - SumStatTune - EUR	0.146	0.141	0.005	1.59295e-06
EUR	MCHC	lassosum-multi - IndivTune - EUR+EAS	lassosum-multi - IndivTune - EUR+EAS	0.137	0.137	NA	NA
EUR	MCHC	lassosum-multi - IndivTune - EUR+EAS	lassosum-multi - SumStatTune - EUR+EAS	0.146	0.141	0.005	1.61401e-06
EUR	MCHC	lassosum-multi - IndivTune - EUR+EAS	pT+clump - IndivTune - EAS	0.146	0.092	0.054	1.19669e-59
EUR	MCHC	lassosum-multi - IndivTune - EUR+EAS	pT+clump - IndivTune - EUR	0.146	0.116	0.03	5.46006e-41
EUR	MCHC	lassosum-multi - IndivTune - EUR+EAS	pT+clump-multi - IndivTune - EUR+EAS	0.146	0.128	0.018	9.26461e-22
EUR	MCHC	lassosum-multi - SumStatTune - EUR+AFR	All - IndivTune - AFR	0.141	0.018	0.123	2.24574e-134
EUR	MCHC	lassosum-multi - SumStatTune - EUR+AFR	All - IndivTune - EUR	0.141	0.161	-0.02	5.56785e-21
EUR	MCHC	lassosum-multi - SumStatTune - EUR+AFR	All - IndivTune - EUR+AFR	0.141	0.161	-0.02	3.31172e-21
EUR	MCHC	lassosum-multi - SumStatTune - EUR+AFR	DBSLMM - IndivTune - AFR	0.141	-0.015	0.156	1.54991e-200
EUR	MCHC	lassosum-multi - SumStatTune - EUR+AFR	DBSLMM - IndivTune - EUR	0.141	0.137	0.004	0.0130315
EUR	MCHC	lassosum-multi - SumStatTune - EUR+AFR	DBSLMM - SumStatTune - AFR	0.141	-0.015	0.156	7.26076e-201
EUR	MCHC	lassosum-multi - SumStatTune - EUR+AFR	DBSLMM - SumStatTune - EUR	0.141	0.137	0.004	0.00865927
EUR	MCHC	lassosum-multi - SumStatTune - EUR+AFR	DBSLMM-multi - IndivTune - EUR+AFR	0.141	0.137	0.004	0.0122113
EUR	MCHC	lassosum-multi - SumStatTune - EUR+AFR	DBSLMM-multi - SumStatTune - EUR+AFR	0.141	0.137	0.004	0.0087806
EUR	MCHC	lassosum-multi - SumStatTune - EUR+AFR	LDpred2 - IndivTune - AFR	0.141	-0.005	0.146	2.95389e-177
EUR	MCHC	lassosum-multi - SumStatTune - EUR+AFR	LDpred2 - IndivTune - EUR	0.141	0.157	-0.016	6.08864e-21
EUR	MCHC	lassosum-multi - SumStatTune - EUR+AFR	LDpred2 - SumStatTune - AFR	0.141	-0.002	0.143	7.4756e-173
EUR	MCHC	lassosum-multi - SumStatTune - EUR+AFR	LDpred2 - SumStatTune - EUR	0.141	0.154	-0.013	4.04745e-13
EUR	MCHC	lassosum-multi - SumStatTune - EUR+AFR	LDpred2-multi - IndivTune - EUR+AFR	0.141	0.157	-0.016	2.69574e-20
EUR	MCHC	lassosum-multi - SumStatTune - EUR+AFR	LDpred2-multi - SumStatTune - EUR+AFR	0.141	0.154	-0.013	4.04523e-13
EUR	MCHC	lassosum-multi - SumStatTune - EUR+AFR	MegaPRS - IndivTune - AFR	0.141	-0.004	0.145	1.61274e-176
EUR	MCHC	lassosum-multi - SumStatTune - EUR+AFR	MegaPRS - IndivTune - EUR	0.141	0.153	-0.012	2.50809e-10
EUR	MCHC	lassosum-multi - SumStatTune - EUR+AFR	MegaPRS - SumStatTune - AFR	0.141	-0.003	0.144	3.65739e-174
EUR	MCHC	lassosum-multi - SumStatTune - EUR+AFR	MegaPRS - SumStatTune - EUR	0.141	0.152	-0.011	8.99834e-09
EUR	MCHC	lassosum-multi - SumStatTune - EUR+AFR	MegaPRS-multi - IndivTune - EUR+AFR	0.141	0.153	-0.012	6.37304e-10
EUR	MCHC	lassosum-multi - SumStatTune - EUR+AFR	MegaPRS-multi - SumStatTune - EUR+AFR	0.141	0.152	-0.011	8.75002e-09
EUR	MCHC	lassosum-multi - SumStatTune - EUR+AFR	PRS-CS - IndivTune - AFR	0.141	-0.003	0.144	2.82284e-174
EUR	MCHC	lassosum-multi - SumStatTune - EUR+AFR	PRS-CS - IndivTune - EUR	0.141	0.139	0.002	0.142105
EUR	MCHC	lassosum-multi - SumStatTune - EUR+AFR	PRS-CS - SumStatTune - AFR	0.141	0	0.141	6.5394e-167
EUR	MCHC	lassosum-multi - SumStatTune - EUR+AFR	PRS-CS - SumStatTune - EUR	0.141	0.138	0.003	0.0309029
EUR	MCHC	lassosum-multi - SumStatTune - EUR+AFR	PRS-CS-multi - IndivTune - EUR+AFR	0.141	0.139	0.002	0.0954398
EUR	MCHC	lassosum-multi - SumStatTune - EUR+AFR	PRS-CS-multi - SumStatTune - EUR+AFR	0.141	0.138	0.003	0.0312795
EUR	MCHC	lassosum-multi - SumStatTune - EUR+AFR	PRS-CSx - IndivTune - EUR+AFR	0.141	0.139	0.002	0.112947
EUR	MCHC	lassosum-multi - SumStatTune - EUR+AFR	PRS-CSx - SumStatTune - EUR+AFR	0.141	0.045	0.096	8.69291e-108
EUR	MCHC	lassosum-multi - SumStatTune - EUR+AFR	QuickPRS - SumStatTune - AFR	0.141	-0.004	0.145	2.00442e-176
EUR	MCHC	lassosum-multi - SumStatTune - EUR+AFR	QuickPRS - SumStatTune - EUR	0.141	0.155	-0.014	4.04692e-13
EUR	MCHC	lassosum-multi - SumStatTune - EUR+AFR	QuickPRS-multi - IndivTune - EUR+AFR	0.141	0.155	-0.014	5.083e-13
EUR	MCHC	lassosum-multi - SumStatTune - EUR+AFR	QuickPRS-multi - SumStatTune - EUR+AFR	0.141	0.155	-0.014	3.95827e-13
EUR	MCHC	lassosum-multi - SumStatTune - EUR+AFR	SBayesRC - SumStatTune - AFR	0.141	-0.002	0.143	5.26696e-173
EUR	MCHC	lassosum-multi - SumStatTune - EUR+AFR	SBayesRC - SumStatTune - EUR	0.141	0.161	-0.02	5.56785e-21
EUR	MCHC	lassosum-multi - SumStatTune - EUR+AFR	SBayesRC-multi - IndivTune - EUR+AFR	0.141	0.16	-0.019	1.04436e-20
EUR	MCHC	lassosum-multi - SumStatTune - EUR+AFR	SBayesRC-multi - SumStatTune - EUR+AFR	0.141	0.161	-0.02	5.59163e-21
EUR	MCHC	lassosum-multi - SumStatTune - EUR+AFR	X-Wing - IndivTune - EUR+AFR	0.141	0.13	0.011	6.86192e-07
EUR	MCHC	lassosum-multi - SumStatTune - EUR+AFR	X-Wing - SumStatTune - EUR+AFR	0.141	0.13	0.011	1.13039e-06
EUR	MCHC	lassosum-multi - SumStatTune - EUR+AFR	lassosum - IndivTune - AFR	0.141	-0.002	0.143	2.59501e-171
EUR	MCHC	lassosum-multi - SumStatTune - EUR+AFR	lassosum - IndivTune - EUR	0.141	0.141	0	0.00211295
EUR	MCHC	lassosum-multi - SumStatTune - EUR+AFR	lassosum - SumStatTune - AFR	0.141	-0.009	0.15	2.71075e-188
EUR	MCHC	lassosum-multi - SumStatTune - EUR+AFR	lassosum - SumStatTune - EUR	0.141	0.141	0	0.636297
EUR	MCHC	lassosum-multi - SumStatTune - EUR+AFR	lassosum-multi - IndivTune - EUR+AFR	0.141	0.14	0.001	0.00224087
EUR	MCHC	lassosum-multi - SumStatTune - EUR+AFR	lassosum-multi - SumStatTune - EUR+AFR	0.137	0.137	NA	NA
EUR	MCHC	lassosum-multi - SumStatTune - EUR+AFR	pT+clump - IndivTune - AFR	0.141	-0.004	0.145	3.02349e-178
EUR	MCHC	lassosum-multi - SumStatTune - EUR+AFR	pT+clump - IndivTune - EUR	0.141	0.116	0.025	1.88569e-36
EUR	MCHC	lassosum-multi - SumStatTune - EUR+AFR	pT+clump-multi - IndivTune - EUR+AFR	0.141	0.115	0.026	3.56848e-37
EUR	MCHC	lassosum-multi - SumStatTune - EUR+EAS	All - IndivTune - EAS	0.141	0.118	0.023	2.69573e-11
EUR	MCHC	lassosum-multi - SumStatTune - EUR+EAS	All - IndivTune - EUR	0.141	0.161	-0.02	5.56785e-21
EUR	MCHC	lassosum-multi - SumStatTune - EUR+EAS	All - IndivTune - EUR+EAS	0.141	0.162	-0.021	7.68271e-23
EUR	MCHC	lassosum-multi - SumStatTune - EUR+EAS	DBSLMM - IndivTune - EAS	0.141	0.097	0.044	2.992e-28
EUR	MCHC	lassosum-multi - SumStatTune - EUR+EAS	DBSLMM - IndivTune - EUR	0.141	0.137	0.004	0.0130315
EUR	MCHC	lassosum-multi - SumStatTune - EUR+EAS	DBSLMM - SumStatTune - EAS	0.141	0.096	0.045	2.14666e-29
EUR	MCHC	lassosum-multi - SumStatTune - EUR+EAS	DBSLMM - SumStatTune - EUR	0.141	0.137	0.004	0.00865927
EUR	MCHC	lassosum-multi - SumStatTune - EUR+EAS	DBSLMM-multi - IndivTune - EUR+EAS	0.141	0.146	-0.005	0.0101204
EUR	MCHC	lassosum-multi - SumStatTune - EUR+EAS	DBSLMM-multi - SumStatTune - EUR+EAS	0.141	0.137	0.004	0.0087806
EUR	MCHC	lassosum-multi - SumStatTune - EUR+EAS	LDpred2 - IndivTune - EAS	0.141	0.099	0.042	7.95561e-27
EUR	MCHC	lassosum-multi - SumStatTune - EUR+EAS	LDpred2 - IndivTune - EUR	0.141	0.157	-0.016	6.08864e-21
EUR	MCHC	lassosum-multi - SumStatTune - EUR+EAS	LDpred2 - SumStatTune - EAS	0.141	0.095	0.046	1.37895e-30
EUR	MCHC	lassosum-multi - SumStatTune - EUR+EAS	LDpred2 - SumStatTune - EUR	0.141	0.154	-0.013	4.04745e-13
EUR	MCHC	lassosum-multi - SumStatTune - EUR+EAS	LDpred2-multi - IndivTune - EUR+EAS	0.141	0.16	-0.019	7.08407e-25
EUR	MCHC	lassosum-multi - SumStatTune - EUR+EAS	LDpred2-multi - SumStatTune - EUR+EAS	0.141	0.154	-0.013	4.04523e-13
EUR	MCHC	lassosum-multi - SumStatTune - EUR+EAS	MegaPRS - IndivTune - EAS	0.141	0.092	0.049	5.47167e-34
EUR	MCHC	lassosum-multi - SumStatTune - EUR+EAS	MegaPRS - IndivTune - EUR	0.141	0.153	-0.012	2.50809e-10
EUR	MCHC	lassosum-multi - SumStatTune - EUR+EAS	MegaPRS - SumStatTune - EAS	0.141	0.091	0.05	6.77532e-35
EUR	MCHC	lassosum-multi - SumStatTune - EUR+EAS	MegaPRS - SumStatTune - EUR	0.141	0.152	-0.011	8.99834e-09
EUR	MCHC	lassosum-multi - SumStatTune - EUR+EAS	MegaPRS-multi - IndivTune - EUR+EAS	0.141	0.157	-0.016	2.89192e-14
EUR	MCHC	lassosum-multi - SumStatTune - EUR+EAS	MegaPRS-multi - SumStatTune - EUR+EAS	0.141	0.152	-0.011	8.75002e-09
EUR	MCHC	lassosum-multi - SumStatTune - EUR+EAS	PRS-CS - IndivTune - EAS	0.141	0.092	0.049	1.04266e-36
EUR	MCHC	lassosum-multi - SumStatTune - EUR+EAS	PRS-CS - IndivTune - EUR	0.141	0.139	0.002	0.142105
EUR	MCHC	lassosum-multi - SumStatTune - EUR+EAS	PRS-CS - SumStatTune - EAS	0.141	0.086	0.055	5.93203e-40
EUR	MCHC	lassosum-multi - SumStatTune - EUR+EAS	PRS-CS - SumStatTune - EUR	0.141	0.138	0.003	0.0309029
EUR	MCHC	lassosum-multi - SumStatTune - EUR+EAS	PRS-CS-multi - IndivTune - EUR+EAS	0.141	0.145	-0.004	0.00452137
EUR	MCHC	lassosum-multi - SumStatTune - EUR+EAS	PRS-CS-multi - SumStatTune - EUR+EAS	0.141	0.138	0.003	0.0312795
EUR	MCHC	lassosum-multi - SumStatTune - EUR+EAS	PRS-CSx - IndivTune - EUR+EAS	0.141	0.15	-0.009	8.5477e-09
EUR	MCHC	lassosum-multi - SumStatTune - EUR+EAS	PRS-CSx - SumStatTune - EUR+EAS	0.141	0.148	-0.007	6.1705e-06
EUR	MCHC	lassosum-multi - SumStatTune - EUR+EAS	QuickPRS - SumStatTune - EAS	0.141	0.092	0.049	3.392e-33
EUR	MCHC	lassosum-multi - SumStatTune - EUR+EAS	QuickPRS - SumStatTune - EUR	0.141	0.155	-0.014	4.04692e-13
EUR	MCHC	lassosum-multi - SumStatTune - EUR+EAS	QuickPRS-multi - IndivTune - EUR+EAS	0.141	0.158	-0.017	6.22039e-17
EUR	MCHC	lassosum-multi - SumStatTune - EUR+EAS	QuickPRS-multi - SumStatTune - EUR+EAS	0.141	0.155	-0.014	3.95827e-13
EUR	MCHC	lassosum-multi - SumStatTune - EUR+EAS	SBayesRC - SumStatTune - EAS	0.141	0.099	0.042	1.31351e-27
EUR	MCHC	lassosum-multi - SumStatTune - EUR+EAS	SBayesRC - SumStatTune - EUR	0.141	0.161	-0.02	5.56785e-21
EUR	MCHC	lassosum-multi - SumStatTune - EUR+EAS	SBayesRC-multi - IndivTune - EUR+EAS	0.141	0.161	-0.02	8.42987e-22
EUR	MCHC	lassosum-multi - SumStatTune - EUR+EAS	SBayesRC-multi - SumStatTune - EUR+EAS	0.141	0.161	-0.02	5.59163e-21
EUR	MCHC	lassosum-multi - SumStatTune - EUR+EAS	X-Wing - IndivTune - EUR+EAS	0.141	0.15	-0.009	6.54291e-08
EUR	MCHC	lassosum-multi - SumStatTune - EUR+EAS	X-Wing - SumStatTune - EUR+EAS	0.141	0.142	-0.001	0.499619
EUR	MCHC	lassosum-multi - SumStatTune - EUR+EAS	lassosum - IndivTune - EAS	0.141	0.096	0.045	3.87033e-32
EUR	MCHC	lassosum-multi - SumStatTune - EUR+EAS	lassosum - IndivTune - EUR	0.141	0.141	0	0.00211295
EUR	MCHC	lassosum-multi - SumStatTune - EUR+EAS	lassosum - SumStatTune - EAS	0.141	0.092	0.049	2.70013e-34
EUR	MCHC	lassosum-multi - SumStatTune - EUR+EAS	lassosum - SumStatTune - EUR	0.141	0.141	0	0.636297
EUR	MCHC	lassosum-multi - SumStatTune - EUR+EAS	lassosum-multi - IndivTune - EUR+EAS	0.141	0.146	-0.005	1.61401e-06
EUR	MCHC	lassosum-multi - SumStatTune - EUR+EAS	lassosum-multi - SumStatTune - EUR+EAS	0.137	0.137	NA	NA
EUR	MCHC	lassosum-multi - SumStatTune - EUR+EAS	pT+clump - IndivTune - EAS	0.141	0.092	0.049	2.52936e-36
EUR	MCHC	lassosum-multi - SumStatTune - EUR+EAS	pT+clump - IndivTune - EUR	0.141	0.116	0.025	1.88569e-36
EUR	MCHC	lassosum-multi - SumStatTune - EUR+EAS	pT+clump-multi - IndivTune - EUR+EAS	0.141	0.128	0.013	1.40048e-09
EUR	MCHC	pT+clump - IndivTune - AFR	All - IndivTune - AFR	-0.004	0.018	-0.022	9.49777e-07
EUR	MCHC	pT+clump - IndivTune - AFR	All - IndivTune - EUR	-0.004	0.161	-0.165	1.61339e-230
EUR	MCHC	pT+clump - IndivTune - AFR	All - IndivTune - EUR+AFR	-0.004	0.161	-0.165	3.4962e-229
EUR	MCHC	pT+clump - IndivTune - AFR	DBSLMM - IndivTune - AFR	-0.004	-0.015	0.01	0.0272656
EUR	MCHC	pT+clump - IndivTune - AFR	DBSLMM - IndivTune - EUR	-0.004	0.137	-0.141	7.92238e-169
EUR	MCHC	pT+clump - IndivTune - AFR	DBSLMM - SumStatTune - AFR	-0.004	-0.015	0.011	0.0254096
EUR	MCHC	pT+clump - IndivTune - AFR	DBSLMM - SumStatTune - EUR	-0.004	0.137	-0.141	1.47089e-168
EUR	MCHC	pT+clump - IndivTune - AFR	DBSLMM-multi - IndivTune - EUR+AFR	-0.004	0.137	-0.141	7.49699e-169
EUR	MCHC	pT+clump - IndivTune - AFR	DBSLMM-multi - SumStatTune - EUR+AFR	-0.004	0.137	-0.141	1.42613e-168
EUR	MCHC	pT+clump - IndivTune - AFR	LDpred2 - IndivTune - AFR	-0.004	-0.005	0.001	0.853482
EUR	MCHC	pT+clump - IndivTune - AFR	LDpred2 - IndivTune - EUR	-0.004	0.157	-0.161	1.0717e-220
EUR	MCHC	pT+clump - IndivTune - AFR	LDpred2 - SumStatTune - AFR	-0.004	-0.002	-0.002	0.530344
EUR	MCHC	pT+clump - IndivTune - AFR	LDpred2 - SumStatTune - EUR	-0.004	0.154	-0.158	5.70258e-211
EUR	MCHC	pT+clump - IndivTune - AFR	LDpred2-multi - IndivTune - EUR+AFR	-0.004	0.157	-0.161	1.0678e-222
EUR	MCHC	pT+clump - IndivTune - AFR	LDpred2-multi - SumStatTune - EUR+AFR	-0.004	0.154	-0.158	5.72358e-211
EUR	MCHC	pT+clump - IndivTune - AFR	MegaPRS - IndivTune - AFR	-0.004	-0.004	0	0.984085
EUR	MCHC	pT+clump - IndivTune - AFR	MegaPRS - IndivTune - EUR	-0.004	0.153	-0.158	5.73456e-211
EUR	MCHC	pT+clump - IndivTune - AFR	MegaPRS - SumStatTune - AFR	-0.004	-0.003	-0.002	0.627789
EUR	MCHC	pT+clump - IndivTune - AFR	MegaPRS - SumStatTune - EUR	-0.004	0.152	-0.156	8.72637e-208
EUR	MCHC	pT+clump - IndivTune - AFR	MegaPRS-multi - IndivTune - EUR+AFR	-0.004	0.153	-0.157	3.66891e-212
EUR	MCHC	pT+clump - IndivTune - AFR	MegaPRS-multi - SumStatTune - EUR+AFR	-0.004	0.152	-0.156	8.36929e-208
EUR	MCHC	pT+clump - IndivTune - AFR	PRS-CS - IndivTune - AFR	-0.004	-0.003	-0.001	0.790073
EUR	MCHC	pT+clump - IndivTune - AFR	PRS-CS - IndivTune - EUR	-0.004	0.139	-0.143	5.65098e-174
EUR	MCHC	pT+clump - IndivTune - AFR	PRS-CS - SumStatTune - AFR	-0.004	0	-0.005	0.0978807
EUR	MCHC	pT+clump - IndivTune - AFR	PRS-CS - SumStatTune - EUR	-0.004	0.138	-0.142	1.61984e-171
EUR	MCHC	pT+clump - IndivTune - AFR	PRS-CS-multi - IndivTune - EUR+AFR	-0.004	0.139	-0.143	3.22818e-178
EUR	MCHC	pT+clump - IndivTune - AFR	PRS-CS-multi - SumStatTune - EUR+AFR	-0.004	0.138	-0.142	1.58088e-171
EUR	MCHC	pT+clump - IndivTune - AFR	PRS-CSx - IndivTune - EUR+AFR	-0.004	0.139	-0.143	9.14872e-178
EUR	MCHC	pT+clump - IndivTune - AFR	PRS-CSx - SumStatTune - EUR+AFR	-0.004	0.045	-0.049	1.06879e-27
EUR	MCHC	pT+clump - IndivTune - AFR	QuickPRS - SumStatTune - AFR	-0.004	-0.004	-0.001	0.87087
EUR	MCHC	pT+clump - IndivTune - AFR	QuickPRS - SumStatTune - EUR	-0.004	0.155	-0.16	1.71462e-216
EUR	MCHC	pT+clump - IndivTune - AFR	QuickPRS-multi - IndivTune - EUR+AFR	-0.004	0.155	-0.159	5.28846e-216
EUR	MCHC	pT+clump - IndivTune - AFR	QuickPRS-multi - SumStatTune - EUR+AFR	-0.004	0.155	-0.16	1.66869e-216
EUR	MCHC	pT+clump - IndivTune - AFR	SBayesRC - SumStatTune - AFR	-0.004	-0.002	-0.002	0.674169
EUR	MCHC	pT+clump - IndivTune - AFR	SBayesRC - SumStatTune - EUR	-0.004	0.161	-0.165	1.61339e-230
EUR	MCHC	pT+clump - IndivTune - AFR	SBayesRC-multi - IndivTune - EUR+AFR	-0.004	0.16	-0.164	1.91706e-231
EUR	MCHC	pT+clump - IndivTune - AFR	SBayesRC-multi - SumStatTune - EUR+AFR	-0.004	0.161	-0.165	1.62223e-230
EUR	MCHC	pT+clump - IndivTune - AFR	X-Wing - IndivTune - EUR+AFR	-0.004	0.13	-0.134	2.97545e-156
EUR	MCHC	pT+clump - IndivTune - AFR	X-Wing - SumStatTune - EUR+AFR	-0.004	0.13	-0.134	1.09336e-153
EUR	MCHC	pT+clump - IndivTune - AFR	lassosum - IndivTune - AFR	-0.004	-0.002	-0.002	0.478148
EUR	MCHC	pT+clump - IndivTune - AFR	lassosum - IndivTune - EUR	-0.004	0.141	-0.145	2.41576e-177
EUR	MCHC	pT+clump - IndivTune - AFR	lassosum - SumStatTune - AFR	-0.004	-0.009	0.004	0.181965
EUR	MCHC	pT+clump - IndivTune - AFR	lassosum - SumStatTune - EUR	-0.004	0.141	-0.145	3.05038e-178
EUR	MCHC	pT+clump - IndivTune - AFR	lassosum-multi - IndivTune - EUR+AFR	-0.004	0.14	-0.145	6.84278e-181
EUR	MCHC	pT+clump - IndivTune - AFR	lassosum-multi - SumStatTune - EUR+AFR	-0.004	0.141	-0.145	3.02349e-178
EUR	MCHC	pT+clump - IndivTune - AFR	pT+clump - IndivTune - AFR	0.137	0.137	NA	NA
EUR	MCHC	pT+clump - IndivTune - AFR	pT+clump - IndivTune - EUR	-0.004	0.116	-0.12	9.3045e-122
EUR	MCHC	pT+clump - IndivTune - AFR	pT+clump-multi - IndivTune - EUR+AFR	-0.004	0.115	-0.12	1.53445e-126
EUR	MCHC	pT+clump - IndivTune - EAS	All - IndivTune - EAS	0.092	0.118	-0.027	4.35566e-30
EUR	MCHC	pT+clump - IndivTune - EAS	All - IndivTune - EUR	0.092	0.161	-0.069	4.78824e-81
EUR	MCHC	pT+clump - IndivTune - EAS	All - IndivTune - EUR+EAS	0.092	0.162	-0.07	5.41017e-97
EUR	MCHC	pT+clump - IndivTune - EAS	DBSLMM - IndivTune - EAS	0.092	0.097	-0.006	0.00497038
EUR	MCHC	pT+clump - IndivTune - EAS	DBSLMM - IndivTune - EUR	0.092	0.137	-0.045	5.31377e-29
EUR	MCHC	pT+clump - IndivTune - EAS	DBSLMM - SumStatTune - EAS	0.092	0.096	-0.005	0.0434912
EUR	MCHC	pT+clump - IndivTune - EAS	DBSLMM - SumStatTune - EUR	0.092	0.137	-0.045	2.95258e-29
EUR	MCHC	pT+clump - IndivTune - EAS	DBSLMM-multi - IndivTune - EUR+EAS	0.092	0.146	-0.054	1.35098e-64
EUR	MCHC	pT+clump - IndivTune - EAS	DBSLMM-multi - SumStatTune - EUR+EAS	0.092	0.137	-0.045	2.89369e-29
EUR	MCHC	pT+clump - IndivTune - EAS	LDpred2 - IndivTune - EAS	0.092	0.099	-0.007	0.00801416
EUR	MCHC	pT+clump - IndivTune - EAS	LDpred2 - IndivTune - EUR	0.092	0.157	-0.065	1.46967e-68
EUR	MCHC	pT+clump - IndivTune - EAS	LDpred2 - SumStatTune - EAS	0.092	0.095	-0.004	0.205382
EUR	MCHC	pT+clump - IndivTune - EAS	LDpred2 - SumStatTune - EUR	0.092	0.154	-0.062	5.69389e-59
EUR	MCHC	pT+clump - IndivTune - EAS	LDpred2-multi - IndivTune - EUR+EAS	0.092	0.16	-0.068	1.27586e-90
EUR	MCHC	pT+clump - IndivTune - EAS	LDpred2-multi - SumStatTune - EUR+EAS	0.092	0.154	-0.062	5.69905e-59
EUR	MCHC	pT+clump - IndivTune - EAS	MegaPRS - IndivTune - EAS	0.092	0.092	0	0.993991
EUR	MCHC	pT+clump - IndivTune - EAS	MegaPRS - IndivTune - EUR	0.092	0.153	-0.062	5.02341e-60
EUR	MCHC	pT+clump - IndivTune - EAS	MegaPRS - SumStatTune - EAS	0.092	0.091	0.001	0.739211
EUR	MCHC	pT+clump - IndivTune - EAS	MegaPRS - SumStatTune - EUR	0.092	0.152	-0.061	8.15337e-60
EUR	MCHC	pT+clump - IndivTune - EAS	MegaPRS-multi - IndivTune - EUR+EAS	0.092	0.157	-0.065	4.07628e-78
EUR	MCHC	pT+clump - IndivTune - EAS	MegaPRS-multi - SumStatTune - EUR+EAS	0.092	0.152	-0.061	7.85125e-60
EUR	MCHC	pT+clump - IndivTune - EAS	PRS-CS - IndivTune - EAS	0.092	0.092	0	0.984462
EUR	MCHC	pT+clump - IndivTune - EAS	PRS-CS - IndivTune - EUR	0.092	0.139	-0.047	1.77799e-31
EUR	MCHC	pT+clump - IndivTune - EAS	PRS-CS - SumStatTune - EAS	0.092	0.086	0.006	0.077817
EUR	MCHC	pT+clump - IndivTune - EAS	PRS-CS - SumStatTune - EUR	0.092	0.138	-0.046	4.45998e-30
EUR	MCHC	pT+clump - IndivTune - EAS	PRS-CS-multi - IndivTune - EUR+EAS	0.092	0.145	-0.054	1.37492e-55
EUR	MCHC	pT+clump - IndivTune - EAS	PRS-CS-multi - SumStatTune - EUR+EAS	0.092	0.138	-0.046	4.38362e-30
EUR	MCHC	pT+clump - IndivTune - EAS	PRS-CSx - IndivTune - EUR+EAS	0.092	0.15	-0.058	1.45644e-72
EUR	MCHC	pT+clump - IndivTune - EAS	PRS-CSx - SumStatTune - EUR+EAS	0.092	0.148	-0.057	3.06314e-61
EUR	MCHC	pT+clump - IndivTune - EAS	QuickPRS - SumStatTune - EAS	0.092	0.092	-0.001	0.836547
EUR	MCHC	pT+clump - IndivTune - EAS	QuickPRS - SumStatTune - EUR	0.092	0.155	-0.064	1.53969e-64
EUR	MCHC	pT+clump - IndivTune - EAS	QuickPRS-multi - IndivTune - EUR+EAS	0.092	0.158	-0.067	9.49026e-83
EUR	MCHC	pT+clump - IndivTune - EAS	QuickPRS-multi - SumStatTune - EUR+EAS	0.092	0.155	-0.064	1.50253e-64
EUR	MCHC	pT+clump - IndivTune - EAS	SBayesRC - SumStatTune - EAS	0.092	0.099	-0.007	0.00839968
EUR	MCHC	pT+clump - IndivTune - EAS	SBayesRC - SumStatTune - EUR	0.092	0.161	-0.069	4.78824e-81
EUR	MCHC	pT+clump - IndivTune - EAS	SBayesRC-multi - IndivTune - EUR+EAS	0.092	0.161	-0.07	1.51597e-92
EUR	MCHC	pT+clump - IndivTune - EAS	SBayesRC-multi - SumStatTune - EUR+EAS	0.092	0.161	-0.069	4.81492e-81
EUR	MCHC	pT+clump - IndivTune - EAS	X-Wing - IndivTune - EUR+EAS	0.092	0.15	-0.058	5.42932e-69
EUR	MCHC	pT+clump - IndivTune - EAS	X-Wing - SumStatTune - EUR+EAS	0.092	0.142	-0.05	2.43728e-38
EUR	MCHC	pT+clump - IndivTune - EAS	lassosum - IndivTune - EAS	0.092	0.096	-0.004	0.0758126
EUR	MCHC	pT+clump - IndivTune - EAS	lassosum - IndivTune - EUR	0.092	0.141	-0.049	8.05581e-36
EUR	MCHC	pT+clump - IndivTune - EAS	lassosum - SumStatTune - EAS	0.092	0.092	-0.001	0.795747
EUR	MCHC	pT+clump - IndivTune - EAS	lassosum - SumStatTune - EUR	0.092	0.141	-0.049	2.54713e-36
EUR	MCHC	pT+clump - IndivTune - EAS	lassosum-multi - IndivTune - EUR+EAS	0.092	0.146	-0.054	1.19669e-59
EUR	MCHC	pT+clump - IndivTune - EAS	lassosum-multi - SumStatTune - EUR+EAS	0.092	0.141	-0.049	2.52936e-36
EUR	MCHC	pT+clump - IndivTune - EAS	pT+clump - IndivTune - EAS	0.137	0.137	NA	NA
EUR	MCHC	pT+clump - IndivTune - EAS	pT+clump - IndivTune - EUR	0.092	0.116	-0.024	4.6529e-09
EUR	MCHC	pT+clump - IndivTune - EAS	pT+clump-multi - IndivTune - EUR+EAS	0.092	0.128	-0.036	1.9961e-40
EUR	MCHC	pT+clump - IndivTune - EUR	All - IndivTune - AFR	0.116	0.018	0.098	5.28696e-82
EUR	MCHC	pT+clump - IndivTune - EUR	All - IndivTune - EAS	0.116	0.118	-0.003	0.46395
EUR	MCHC	pT+clump - IndivTune - EUR	All - IndivTune - EUR	0.116	0.161	-0.045	3.4037e-61
EUR	MCHC	pT+clump - IndivTune - EUR	All - IndivTune - EUR	0.116	0.161	-0.045	3.4037e-61
EUR	MCHC	pT+clump - IndivTune - EUR	All - IndivTune - EUR+AFR	0.116	0.161	-0.045	1.06015e-61
EUR	MCHC	pT+clump - IndivTune - EUR	All - IndivTune - EUR+EAS	0.116	0.162	-0.046	2.36952e-63
EUR	MCHC	pT+clump - IndivTune - EUR	DBSLMM - IndivTune - AFR	0.116	-0.015	0.13	1.03127e-141
EUR	MCHC	pT+clump - IndivTune - EUR	DBSLMM - IndivTune - EAS	0.116	0.097	0.018	1.14718e-05
EUR	MCHC	pT+clump - IndivTune - EUR	DBSLMM - IndivTune - EUR	0.116	0.137	-0.021	2.28411e-21
EUR	MCHC	pT+clump - IndivTune - EUR	DBSLMM - IndivTune - EUR	0.116	0.137	-0.021	2.28411e-21
EUR	MCHC	pT+clump - IndivTune - EUR	DBSLMM - SumStatTune - AFR	0.116	-0.015	0.13	5.24592e-142
EUR	MCHC	pT+clump - IndivTune - EUR	DBSLMM - SumStatTune - EAS	0.116	0.096	0.02	3.11549e-06
EUR	MCHC	pT+clump - IndivTune - EUR	DBSLMM - SumStatTune - EUR	0.116	0.137	-0.021	7.57085e-23
EUR	MCHC	pT+clump - IndivTune - EUR	DBSLMM - SumStatTune - EUR	0.116	0.137	-0.021	7.57085e-23
EUR	MCHC	pT+clump - IndivTune - EUR	DBSLMM-multi - IndivTune - EUR+AFR	0.116	0.137	-0.021	2.71827e-21
EUR	MCHC	pT+clump - IndivTune - EUR	DBSLMM-multi - IndivTune - EUR+EAS	0.116	0.146	-0.03	6.23287e-35
EUR	MCHC	pT+clump - IndivTune - EUR	DBSLMM-multi - SumStatTune - EUR+AFR	0.116	0.137	-0.021	7.32895e-23
EUR	MCHC	pT+clump - IndivTune - EUR	DBSLMM-multi - SumStatTune - EUR+EAS	0.116	0.137	-0.021	7.32895e-23
EUR	MCHC	pT+clump - IndivTune - EUR	LDpred2 - IndivTune - AFR	0.116	-0.005	0.12	3.77616e-121
EUR	MCHC	pT+clump - IndivTune - EUR	LDpred2 - IndivTune - EAS	0.116	0.099	0.017	5.22134e-05
EUR	MCHC	pT+clump - IndivTune - EUR	LDpred2 - IndivTune - EUR	0.116	0.157	-0.041	8.17545e-57
EUR	MCHC	pT+clump - IndivTune - EUR	LDpred2 - IndivTune - EUR	0.116	0.157	-0.041	8.17545e-57
EUR	MCHC	pT+clump - IndivTune - EUR	LDpred2 - SumStatTune - AFR	0.116	-0.002	0.118	2.02102e-117
EUR	MCHC	pT+clump - IndivTune - EUR	LDpred2 - SumStatTune - EAS	0.116	0.095	0.021	1.23892e-06
EUR	MCHC	pT+clump - IndivTune - EUR	LDpred2 - SumStatTune - EUR	0.116	0.154	-0.038	1.69342e-51
EUR	MCHC	pT+clump - IndivTune - EUR	LDpred2 - SumStatTune - EUR	0.116	0.154	-0.038	1.69342e-51
EUR	MCHC	pT+clump - IndivTune - EUR	LDpred2-multi - IndivTune - EUR+AFR	0.116	0.157	-0.041	4.33607e-56
EUR	MCHC	pT+clump - IndivTune - EUR	LDpred2-multi - IndivTune - EUR+EAS	0.116	0.16	-0.044	7.05992e-61
EUR	MCHC	pT+clump - IndivTune - EUR	LDpred2-multi - SumStatTune - EUR+AFR	0.116	0.154	-0.038	1.69728e-51
EUR	MCHC	pT+clump - IndivTune - EUR	LDpred2-multi - SumStatTune - EUR+EAS	0.116	0.154	-0.038	1.69728e-51
EUR	MCHC	pT+clump - IndivTune - EUR	MegaPRS - IndivTune - AFR	0.116	-0.004	0.12	1.65129e-120
EUR	MCHC	pT+clump - IndivTune - EUR	MegaPRS - IndivTune - EAS	0.116	0.092	0.024	2.02929e-08
EUR	MCHC	pT+clump - IndivTune - EUR	MegaPRS - IndivTune - EUR	0.116	0.153	-0.038	5.13962e-41
EUR	MCHC	pT+clump - IndivTune - EUR	MegaPRS - IndivTune - EUR	0.116	0.153	-0.038	5.13962e-41
EUR	MCHC	pT+clump - IndivTune - EUR	MegaPRS - SumStatTune - AFR	0.116	-0.003	0.118	5.69968e-118
EUR	MCHC	pT+clump - IndivTune - EUR	MegaPRS - SumStatTune - EAS	0.116	0.091	0.025	5.73937e-09
EUR	MCHC	pT+clump - IndivTune - EUR	MegaPRS - SumStatTune - EUR	0.116	0.152	-0.037	1.03935e-41
EUR	MCHC	pT+clump - IndivTune - EUR	MegaPRS - SumStatTune - EUR	0.116	0.152	-0.037	1.03935e-41
EUR	MCHC	pT+clump - IndivTune - EUR	MegaPRS-multi - IndivTune - EUR+AFR	0.116	0.153	-0.037	2.07687e-40
EUR	MCHC	pT+clump - IndivTune - EUR	MegaPRS-multi - IndivTune - EUR+EAS	0.116	0.157	-0.041	5.13858e-46
EUR	MCHC	pT+clump - IndivTune - EUR	MegaPRS-multi - SumStatTune - EUR+AFR	0.116	0.152	-0.037	9.96869e-42
EUR	MCHC	pT+clump - IndivTune - EUR	MegaPRS-multi - SumStatTune - EUR+EAS	0.116	0.152	-0.037	9.96869e-42
EUR	MCHC	pT+clump - IndivTune - EUR	PRS-CS - IndivTune - AFR	0.116	-0.003	0.119	7.14599e-119
EUR	MCHC	pT+clump - IndivTune - EUR	PRS-CS - IndivTune - EAS	0.116	0.092	0.024	5.79918e-09
EUR	MCHC	pT+clump - IndivTune - EUR	PRS-CS - IndivTune - EUR	0.116	0.139	-0.023	7.63061e-27
EUR	MCHC	pT+clump - IndivTune - EUR	PRS-CS - IndivTune - EUR	0.116	0.139	-0.023	7.63061e-27
EUR	MCHC	pT+clump - IndivTune - EUR	PRS-CS - SumStatTune - AFR	0.116	0	0.115	3.11664e-112
EUR	MCHC	pT+clump - IndivTune - EUR	PRS-CS - SumStatTune - EAS	0.116	0.086	0.03	6.25996e-12
EUR	MCHC	pT+clump - IndivTune - EUR	PRS-CS - SumStatTune - EUR	0.116	0.138	-0.022	2.76585e-24
EUR	MCHC	pT+clump - IndivTune - EUR	PRS-CS - SumStatTune - EUR	0.116	0.138	-0.022	2.76585e-24
EUR	MCHC	pT+clump - IndivTune - EUR	PRS-CS-multi - IndivTune - EUR+AFR	0.116	0.139	-0.023	4.45142e-26
EUR	MCHC	pT+clump - IndivTune - EUR	PRS-CS-multi - IndivTune - EUR+EAS	0.116	0.145	-0.03	2.13725e-37
EUR	MCHC	pT+clump - IndivTune - EUR	PRS-CS-multi - SumStatTune - EUR+AFR	0.116	0.138	-0.022	2.69071e-24
EUR	MCHC	pT+clump - IndivTune - EUR	PRS-CS-multi - SumStatTune - EUR+EAS	0.116	0.138	-0.022	2.69071e-24
EUR	MCHC	pT+clump - IndivTune - EUR	PRS-CSx - IndivTune - EUR+AFR	0.116	0.139	-0.023	5.17555e-23
EUR	MCHC	pT+clump - IndivTune - EUR	PRS-CSx - IndivTune - EUR+EAS	0.116	0.15	-0.034	3.63161e-49
EUR	MCHC	pT+clump - IndivTune - EUR	PRS-CSx - SumStatTune - EUR+AFR	0.116	0.045	0.071	1.08719e-55
EUR	MCHC	pT+clump - IndivTune - EUR	PRS-CSx - SumStatTune - EUR+EAS	0.116	0.148	-0.033	3.61948e-45
EUR	MCHC	pT+clump - IndivTune - EUR	QuickPRS - SumStatTune - AFR	0.116	-0.004	0.119	7.04943e-120
EUR	MCHC	pT+clump - IndivTune - EUR	QuickPRS - SumStatTune - EAS	0.116	0.092	0.024	4.65269e-08
EUR	MCHC	pT+clump - IndivTune - EUR	QuickPRS - SumStatTune - EUR	0.116	0.155	-0.04	9.04419e-45
EUR	MCHC	pT+clump - IndivTune - EUR	QuickPRS - SumStatTune - EUR	0.116	0.155	-0.04	9.04419e-45
EUR	MCHC	pT+clump - IndivTune - EUR	QuickPRS-multi - IndivTune - EUR+AFR	0.116	0.155	-0.04	1.23122e-44
EUR	MCHC	pT+clump - IndivTune - EUR	QuickPRS-multi - IndivTune - EUR+EAS	0.116	0.158	-0.042	2.20094e-49
EUR	MCHC	pT+clump - IndivTune - EUR	QuickPRS-multi - SumStatTune - EUR+AFR	0.116	0.155	-0.04	8.81233e-45
EUR	MCHC	pT+clump - IndivTune - EUR	QuickPRS-multi - SumStatTune - EUR+EAS	0.116	0.155	-0.04	8.81233e-45
EUR	MCHC	pT+clump - IndivTune - EUR	SBayesRC - SumStatTune - AFR	0.116	-0.002	0.118	6.12342e-118
EUR	MCHC	pT+clump - IndivTune - EUR	SBayesRC - SumStatTune - EAS	0.116	0.099	0.017	4.46608e-05
EUR	MCHC	pT+clump - IndivTune - EUR	SBayesRC - SumStatTune - EUR	0.116	0.161	-0.045	3.4037e-61
EUR	MCHC	pT+clump - IndivTune - EUR	SBayesRC - SumStatTune - EUR	0.116	0.161	-0.045	3.4037e-61
EUR	MCHC	pT+clump - IndivTune - EUR	SBayesRC-multi - IndivTune - EUR+AFR	0.116	0.16	-0.045	8.00557e-61
EUR	MCHC	pT+clump - IndivTune - EUR	SBayesRC-multi - IndivTune - EUR+EAS	0.116	0.161	-0.045	1.31789e-61
EUR	MCHC	pT+clump - IndivTune - EUR	SBayesRC-multi - SumStatTune - EUR+AFR	0.116	0.161	-0.045	3.4197e-61
EUR	MCHC	pT+clump - IndivTune - EUR	SBayesRC-multi - SumStatTune - EUR+EAS	0.116	0.161	-0.045	3.4197e-61
EUR	MCHC	pT+clump - IndivTune - EUR	X-Wing - IndivTune - EUR+AFR	0.116	0.13	-0.014	1.24357e-06
EUR	MCHC	pT+clump - IndivTune - EUR	X-Wing - IndivTune - EUR+EAS	0.116	0.15	-0.034	9.51323e-51
EUR	MCHC	pT+clump - IndivTune - EUR	X-Wing - SumStatTune - EUR+AFR	0.116	0.13	-0.015	8.32727e-07
EUR	MCHC	pT+clump - IndivTune - EUR	X-Wing - SumStatTune - EUR+EAS	0.116	0.142	-0.026	1.41337e-42
EUR	MCHC	pT+clump - IndivTune - EUR	lassosum - IndivTune - AFR	0.116	-0.002	0.117	4.00963e-116
EUR	MCHC	pT+clump - IndivTune - EUR	lassosum - IndivTune - EAS	0.116	0.096	0.02	1.20863e-06
EUR	MCHC	pT+clump - IndivTune - EUR	lassosum - IndivTune - EUR	0.116	0.141	-0.025	1.32711e-35
EUR	MCHC	pT+clump - IndivTune - EUR	lassosum - IndivTune - EUR	0.116	0.141	-0.025	1.32711e-35
EUR	MCHC	pT+clump - IndivTune - EUR	lassosum - SumStatTune - AFR	0.116	-0.009	0.124	1.35306e-130
EUR	MCHC	pT+clump - IndivTune - EUR	lassosum - SumStatTune - EAS	0.116	0.092	0.023	4.03072e-08
EUR	MCHC	pT+clump - IndivTune - EUR	lassosum - SumStatTune - EUR	0.116	0.141	-0.025	1.90811e-36
EUR	MCHC	pT+clump - IndivTune - EUR	lassosum - SumStatTune - EUR	0.116	0.141	-0.025	1.90811e-36
EUR	MCHC	pT+clump - IndivTune - EUR	lassosum-multi - IndivTune - EUR+AFR	0.116	0.14	-0.025	7.46534e-35
EUR	MCHC	pT+clump - IndivTune - EUR	lassosum-multi - IndivTune - EUR+EAS	0.116	0.146	-0.03	5.46006e-41
EUR	MCHC	pT+clump - IndivTune - EUR	lassosum-multi - SumStatTune - EUR+AFR	0.116	0.141	-0.025	1.88569e-36
EUR	MCHC	pT+clump - IndivTune - EUR	lassosum-multi - SumStatTune - EUR+EAS	0.116	0.141	-0.025	1.88569e-36
EUR	MCHC	pT+clump - IndivTune - EUR	pT+clump - IndivTune - AFR	0.116	-0.004	0.12	9.3045e-122
EUR	MCHC	pT+clump - IndivTune - EUR	pT+clump - IndivTune - EAS	0.116	0.092	0.024	4.6529e-09
EUR	MCHC	pT+clump - IndivTune - EUR	pT+clump - IndivTune - EUR	0.137	0.137	NA	NA
EUR	MCHC	pT+clump - IndivTune - EUR	pT+clump - IndivTune - EUR	0.137	0.137	NA	NA
EUR	MCHC	pT+clump - IndivTune - EUR	pT+clump-multi - IndivTune - EUR+AFR	0.116	0.115	0	0.0489031
EUR	MCHC	pT+clump - IndivTune - EUR	pT+clump-multi - IndivTune - EUR+EAS	0.116	0.128	-0.012	4.54496e-14
EUR	MCHC	pT+clump-multi - IndivTune - EUR+AFR	All - IndivTune - AFR	0.115	0.018	0.098	2.51652e-82
EUR	MCHC	pT+clump-multi - IndivTune - EUR+AFR	All - IndivTune - EUR	0.115	0.161	-0.045	5.52811e-62
EUR	MCHC	pT+clump-multi - IndivTune - EUR+AFR	All - IndivTune - EUR+AFR	0.115	0.161	-0.045	1.93355e-62
EUR	MCHC	pT+clump-multi - IndivTune - EUR+AFR	DBSLMM - IndivTune - AFR	0.115	-0.015	0.13	4.35729e-141
EUR	MCHC	pT+clump-multi - IndivTune - EUR+AFR	DBSLMM - IndivTune - EUR	0.115	0.137	-0.021	6.48892e-22
EUR	MCHC	pT+clump-multi - IndivTune - EUR+AFR	DBSLMM - SumStatTune - AFR	0.115	-0.015	0.13	2.42089e-141
EUR	MCHC	pT+clump-multi - IndivTune - EUR+AFR	DBSLMM - SumStatTune - EUR	0.115	0.137	-0.021	1.99186e-23
EUR	MCHC	pT+clump-multi - IndivTune - EUR+AFR	DBSLMM-multi - IndivTune - EUR+AFR	0.115	0.137	-0.021	7.68899e-22
EUR	MCHC	pT+clump-multi - IndivTune - EUR+AFR	DBSLMM-multi - SumStatTune - EUR+AFR	0.115	0.137	-0.021	1.92826e-23
EUR	MCHC	pT+clump-multi - IndivTune - EUR+AFR	LDpred2 - IndivTune - AFR	0.115	-0.005	0.12	1.79103e-123
EUR	MCHC	pT+clump-multi - IndivTune - EUR+AFR	LDpred2 - IndivTune - EUR	0.115	0.157	-0.042	1.37447e-57
EUR	MCHC	pT+clump-multi - IndivTune - EUR+AFR	LDpred2 - SumStatTune - AFR	0.115	-0.002	0.118	5.937e-120
EUR	MCHC	pT+clump-multi - IndivTune - EUR+AFR	LDpred2 - SumStatTune - EUR	0.115	0.154	-0.038	3.02718e-52
EUR	MCHC	pT+clump-multi - IndivTune - EUR+AFR	LDpred2-multi - IndivTune - EUR+AFR	0.115	0.157	-0.041	5.76314e-57
EUR	MCHC	pT+clump-multi - IndivTune - EUR+AFR	LDpred2-multi - SumStatTune - EUR+AFR	0.115	0.154	-0.038	3.03482e-52
EUR	MCHC	pT+clump-multi - IndivTune - EUR+AFR	MegaPRS - IndivTune - AFR	0.115	-0.004	0.119	6.53562e-122
EUR	MCHC	pT+clump-multi - IndivTune - EUR+AFR	MegaPRS - IndivTune - EUR	0.115	0.153	-0.038	1.20496e-41
EUR	MCHC	pT+clump-multi - IndivTune - EUR+AFR	MegaPRS - SumStatTune - AFR	0.115	-0.003	0.118	5.14285e-120
EUR	MCHC	pT+clump-multi - IndivTune - EUR+AFR	MegaPRS - SumStatTune - EUR	0.115	0.152	-0.037	2.33882e-42
EUR	MCHC	pT+clump-multi - IndivTune - EUR+AFR	MegaPRS-multi - IndivTune - EUR+AFR	0.115	0.153	-0.038	4.38707e-41
EUR	MCHC	pT+clump-multi - IndivTune - EUR+AFR	MegaPRS-multi - SumStatTune - EUR+AFR	0.115	0.152	-0.037	2.24366e-42
EUR	MCHC	pT+clump-multi - IndivTune - EUR+AFR	PRS-CS - IndivTune - AFR	0.115	-0.003	0.119	3.896e-121
EUR	MCHC	pT+clump-multi - IndivTune - EUR+AFR	PRS-CS - IndivTune - EUR	0.115	0.139	-0.024	1.8271e-27
EUR	MCHC	pT+clump-multi - IndivTune - EUR+AFR	PRS-CS - SumStatTune - AFR	0.115	0	0.115	5.81018e-115
EUR	MCHC	pT+clump-multi - IndivTune - EUR+AFR	PRS-CS - SumStatTune - EUR	0.115	0.138	-0.023	7.22263e-25
EUR	MCHC	pT+clump-multi - IndivTune - EUR+AFR	PRS-CS-multi - IndivTune - EUR+AFR	0.115	0.139	-0.023	7.49629e-27
EUR	MCHC	pT+clump-multi - IndivTune - EUR+AFR	PRS-CS-multi - SumStatTune - EUR+AFR	0.115	0.138	-0.023	7.02741e-25
EUR	MCHC	pT+clump-multi - IndivTune - EUR+AFR	PRS-CSx - IndivTune - EUR+AFR	0.115	0.139	-0.023	1.11281e-23
EUR	MCHC	pT+clump-multi - IndivTune - EUR+AFR	PRS-CSx - SumStatTune - EUR+AFR	0.115	0.045	0.071	6.52408e-56
EUR	MCHC	pT+clump-multi - IndivTune - EUR+AFR	QuickPRS - SumStatTune - AFR	0.115	-0.004	0.119	6.64378e-122
EUR	MCHC	pT+clump-multi - IndivTune - EUR+AFR	QuickPRS - SumStatTune - EUR	0.115	0.155	-0.04	1.99518e-45
EUR	MCHC	pT+clump-multi - IndivTune - EUR+AFR	QuickPRS-multi - IndivTune - EUR+AFR	0.115	0.155	-0.04	2.77011e-45
EUR	MCHC	pT+clump-multi - IndivTune - EUR+AFR	QuickPRS-multi - SumStatTune - EUR+AFR	0.115	0.155	-0.04	1.94435e-45
EUR	MCHC	pT+clump-multi - IndivTune - EUR+AFR	SBayesRC - SumStatTune - AFR	0.115	-0.002	0.118	2.85781e-119
EUR	MCHC	pT+clump-multi - IndivTune - EUR+AFR	SBayesRC - SumStatTune - EUR	0.115	0.161	-0.045	5.52811e-62
EUR	MCHC	pT+clump-multi - IndivTune - EUR+AFR	SBayesRC-multi - IndivTune - EUR+AFR	0.115	0.16	-0.045	1.16695e-61
EUR	MCHC	pT+clump-multi - IndivTune - EUR+AFR	SBayesRC-multi - SumStatTune - EUR+AFR	0.115	0.161	-0.045	5.55395e-62
EUR	MCHC	pT+clump-multi - IndivTune - EUR+AFR	X-Wing - IndivTune - EUR+AFR	0.115	0.13	-0.015	7.01799e-07
EUR	MCHC	pT+clump-multi - IndivTune - EUR+AFR	X-Wing - SumStatTune - EUR+AFR	0.115	0.13	-0.015	4.81349e-07
EUR	MCHC	pT+clump-multi - IndivTune - EUR+AFR	lassosum - IndivTune - AFR	0.115	-0.002	0.117	3.66817e-118
EUR	MCHC	pT+clump-multi - IndivTune - EUR+AFR	lassosum - IndivTune - EUR	0.115	0.141	-0.025	2.53881e-36
EUR	MCHC	pT+clump-multi - IndivTune - EUR+AFR	lassosum - SumStatTune - AFR	0.115	-0.009	0.124	9.86854e-133
EUR	MCHC	pT+clump-multi - IndivTune - EUR+AFR	lassosum - SumStatTune - EUR	0.115	0.141	-0.026	3.61018e-37
EUR	MCHC	pT+clump-multi - IndivTune - EUR+AFR	lassosum-multi - IndivTune - EUR+AFR	0.115	0.14	-0.025	8.88508e-36
EUR	MCHC	pT+clump-multi - IndivTune - EUR+AFR	lassosum-multi - SumStatTune - EUR+AFR	0.115	0.141	-0.026	3.56848e-37
EUR	MCHC	pT+clump-multi - IndivTune - EUR+AFR	pT+clump - IndivTune - AFR	0.115	-0.004	0.12	1.53445e-126
EUR	MCHC	pT+clump-multi - IndivTune - EUR+AFR	pT+clump - IndivTune - EUR	0.115	0.116	0	0.0489031
EUR	MCHC	pT+clump-multi - IndivTune - EUR+AFR	pT+clump-multi - IndivTune - EUR+AFR	0.137	0.137	NA	NA
EUR	MCHC	pT+clump-multi - IndivTune - EUR+EAS	All - IndivTune - EAS	0.128	0.118	0.009	0.000682944
EUR	MCHC	pT+clump-multi - IndivTune - EUR+EAS	All - IndivTune - EUR	0.128	0.161	-0.033	1.75457e-39
EUR	MCHC	pT+clump-multi - IndivTune - EUR+EAS	All - IndivTune - EUR+EAS	0.128	0.162	-0.034	8.49429e-48
EUR	MCHC	pT+clump-multi - IndivTune - EUR+EAS	DBSLMM - IndivTune - EAS	0.128	0.097	0.03	1.89473e-22
EUR	MCHC	pT+clump-multi - IndivTune - EUR+EAS	DBSLMM - IndivTune - EUR	0.128	0.137	-0.009	0.000180396
EUR	MCHC	pT+clump-multi - IndivTune - EUR+EAS	DBSLMM - SumStatTune - EAS	0.128	0.096	0.032	4.06889e-23
EUR	MCHC	pT+clump-multi - IndivTune - EUR+EAS	DBSLMM - SumStatTune - EUR	0.128	0.137	-0.009	0.000125777
EUR	MCHC	pT+clump-multi - IndivTune - EUR+EAS	DBSLMM-multi - IndivTune - EUR+EAS	0.128	0.146	-0.018	3.05168e-20
EUR	MCHC	pT+clump-multi - IndivTune - EUR+EAS	DBSLMM-multi - SumStatTune - EUR+EAS	0.128	0.137	-0.009	0.000124197
EUR	MCHC	pT+clump-multi - IndivTune - EUR+EAS	LDpred2 - IndivTune - EAS	0.128	0.099	0.029	4.41485e-18
EUR	MCHC	pT+clump-multi - IndivTune - EUR+EAS	LDpred2 - IndivTune - EUR	0.128	0.157	-0.029	5.06512e-32
EUR	MCHC	pT+clump-multi - IndivTune - EUR+EAS	LDpred2 - SumStatTune - EAS	0.128	0.095	0.033	2.65049e-21
EUR	MCHC	pT+clump-multi - IndivTune - EUR+EAS	LDpred2 - SumStatTune - EUR	0.128	0.154	-0.026	1.78999e-25
EUR	MCHC	pT+clump-multi - IndivTune - EUR+EAS	LDpred2-multi - IndivTune - EUR+EAS	0.128	0.16	-0.032	5.48763e-44
EUR	MCHC	pT+clump-multi - IndivTune - EUR+EAS	LDpred2-multi - SumStatTune - EUR+EAS	0.128	0.154	-0.026	1.79221e-25
EUR	MCHC	pT+clump-multi - IndivTune - EUR+EAS	MegaPRS - IndivTune - EAS	0.128	0.092	0.036	1.0325e-23
EUR	MCHC	pT+clump-multi - IndivTune - EUR+EAS	MegaPRS - IndivTune - EUR	0.128	0.153	-0.026	9.01409e-22
EUR	MCHC	pT+clump-multi - IndivTune - EUR+EAS	MegaPRS - SumStatTune - EAS	0.128	0.091	0.037	2.8647e-24
EUR	MCHC	pT+clump-multi - IndivTune - EUR+EAS	MegaPRS - SumStatTune - EUR	0.128	0.152	-0.025	6.77993e-22
EUR	MCHC	pT+clump-multi - IndivTune - EUR+EAS	MegaPRS-multi - IndivTune - EUR+EAS	0.128	0.157	-0.029	3.84982e-30
EUR	MCHC	pT+clump-multi - IndivTune - EUR+EAS	MegaPRS-multi - SumStatTune - EUR+EAS	0.128	0.152	-0.025	6.56586e-22
EUR	MCHC	pT+clump-multi - IndivTune - EUR+EAS	PRS-CS - IndivTune - EAS	0.128	0.092	0.036	2.38838e-29
EUR	MCHC	pT+clump-multi - IndivTune - EUR+EAS	PRS-CS - IndivTune - EUR	0.128	0.139	-0.011	2.92196e-06
EUR	MCHC	pT+clump-multi - IndivTune - EUR+EAS	PRS-CS - SumStatTune - EAS	0.128	0.086	0.042	7.58127e-29
EUR	MCHC	pT+clump-multi - IndivTune - EUR+EAS	PRS-CS - SumStatTune - EUR	0.128	0.138	-0.01	2.34896e-05
EUR	MCHC	pT+clump-multi - IndivTune - EUR+EAS	PRS-CS-multi - IndivTune - EUR+EAS	0.128	0.145	-0.018	3.59471e-18
EUR	MCHC	pT+clump-multi - IndivTune - EUR+EAS	PRS-CS-multi - SumStatTune - EUR+EAS	0.128	0.138	-0.01	2.32217e-05
EUR	MCHC	pT+clump-multi - IndivTune - EUR+EAS	PRS-CSx - IndivTune - EUR+EAS	0.128	0.15	-0.022	6.19847e-32
EUR	MCHC	pT+clump-multi - IndivTune - EUR+EAS	PRS-CSx - SumStatTune - EUR+EAS	0.128	0.148	-0.021	4.22308e-24
EUR	MCHC	pT+clump-multi - IndivTune - EUR+EAS	QuickPRS - SumStatTune - EAS	0.128	0.092	0.036	6.37822e-23
EUR	MCHC	pT+clump-multi - IndivTune - EUR+EAS	QuickPRS - SumStatTune - EUR	0.128	0.155	-0.028	4.95282e-25
EUR	MCHC	pT+clump-multi - IndivTune - EUR+EAS	QuickPRS-multi - IndivTune - EUR+EAS	0.128	0.158	-0.03	1.56949e-33
EUR	MCHC	pT+clump-multi - IndivTune - EUR+EAS	QuickPRS-multi - SumStatTune - EUR+EAS	0.128	0.155	-0.028	4.85182e-25
EUR	MCHC	pT+clump-multi - IndivTune - EUR+EAS	SBayesRC - SumStatTune - EAS	0.128	0.099	0.029	2.40731e-18
EUR	MCHC	pT+clump-multi - IndivTune - EUR+EAS	SBayesRC - SumStatTune - EUR	0.128	0.161	-0.033	1.75457e-39
EUR	MCHC	pT+clump-multi - IndivTune - EUR+EAS	SBayesRC-multi - IndivTune - EUR+EAS	0.128	0.161	-0.033	1.16089e-44
EUR	MCHC	pT+clump-multi - IndivTune - EUR+EAS	SBayesRC-multi - SumStatTune - EUR+EAS	0.128	0.161	-0.033	1.76269e-39
EUR	MCHC	pT+clump-multi - IndivTune - EUR+EAS	X-Wing - IndivTune - EUR+EAS	0.128	0.15	-0.022	4.07459e-31
EUR	MCHC	pT+clump-multi - IndivTune - EUR+EAS	X-Wing - SumStatTune - EUR+EAS	0.128	0.142	-0.014	1.5173e-11
EUR	MCHC	pT+clump-multi - IndivTune - EUR+EAS	lassosum - IndivTune - EAS	0.128	0.096	0.032	1.31299e-24
EUR	MCHC	pT+clump-multi - IndivTune - EUR+EAS	lassosum - IndivTune - EUR	0.128	0.141	-0.013	3.72047e-09
EUR	MCHC	pT+clump-multi - IndivTune - EUR+EAS	lassosum - SumStatTune - EAS	0.128	0.092	0.035	2.82836e-25
EUR	MCHC	pT+clump-multi - IndivTune - EUR+EAS	lassosum - SumStatTune - EUR	0.128	0.141	-0.013	1.40896e-09
EUR	MCHC	pT+clump-multi - IndivTune - EUR+EAS	lassosum-multi - IndivTune - EUR+EAS	0.128	0.146	-0.018	9.26461e-22
EUR	MCHC	pT+clump-multi - IndivTune - EUR+EAS	lassosum-multi - SumStatTune - EUR+EAS	0.128	0.141	-0.013	1.40048e-09
EUR	MCHC	pT+clump-multi - IndivTune - EUR+EAS	pT+clump - IndivTune - EAS	0.128	0.092	0.036	1.9961e-40
EUR	MCHC	pT+clump-multi - IndivTune - EUR+EAS	pT+clump - IndivTune - EUR	0.128	0.116	0.012	4.54496e-14
EUR	MCHC	pT+clump-multi - IndivTune - EUR+EAS	pT+clump-multi - IndivTune - EUR+EAS	0.137	0.137	NA	NA
EUR	NEU	All - IndivTune - AFR	All - IndivTune - AFR	0.272	0.272	NA	NA
EUR	NEU	All - IndivTune - AFR	All - IndivTune - EUR	0.022	0.299	-0.277	0
EUR	NEU	All - IndivTune - AFR	All - IndivTune - EUR+AFR	0.022	0.299	-0.277	0
EUR	NEU	All - IndivTune - AFR	DBSLMM - IndivTune - AFR	0.022	-0.014	0.036	3.54708e-18
EUR	NEU	All - IndivTune - AFR	DBSLMM - IndivTune - EUR	0.022	0.272	-0.25	0
EUR	NEU	All - IndivTune - AFR	DBSLMM - SumStatTune - AFR	0.022	-0.014	0.036	4.1473e-18
EUR	NEU	All - IndivTune - AFR	DBSLMM - SumStatTune - EUR	0.022	0.271	-0.249	0
EUR	NEU	All - IndivTune - AFR	DBSLMM-multi - IndivTune - EUR+AFR	0.022	0.272	-0.25	0
EUR	NEU	All - IndivTune - AFR	DBSLMM-multi - SumStatTune - EUR+AFR	0.022	0.271	-0.249	0
EUR	NEU	All - IndivTune - AFR	LDpred2 - IndivTune - AFR	0.022	0.011	0.011	0.0158241
EUR	NEU	All - IndivTune - AFR	LDpred2 - IndivTune - EUR	0.022	0.292	-0.27	0
EUR	NEU	All - IndivTune - AFR	LDpred2 - SumStatTune - AFR	0.022	-0.005	0.028	4.79601e-14
EUR	NEU	All - IndivTune - AFR	LDpred2 - SumStatTune - EUR	0.022	0.29	-0.268	0
EUR	NEU	All - IndivTune - AFR	LDpred2-multi - IndivTune - EUR+AFR	0.022	0.292	-0.27	0
EUR	NEU	All - IndivTune - AFR	LDpred2-multi - SumStatTune - EUR+AFR	0.022	0.29	-0.268	0
EUR	NEU	All - IndivTune - AFR	MegaPRS - IndivTune - AFR	0.022	0.011	0.011	0.0122551
EUR	NEU	All - IndivTune - AFR	MegaPRS - IndivTune - EUR	0.022	0.299	-0.277	0
EUR	NEU	All - IndivTune - AFR	MegaPRS - SumStatTune - AFR	0.022	-0.006	0.028	3.28648e-08
EUR	NEU	All - IndivTune - AFR	MegaPRS - SumStatTune - EUR	0.022	0.288	-0.266	0
EUR	NEU	All - IndivTune - AFR	MegaPRS-multi - IndivTune - EUR+AFR	0.022	0.299	-0.277	0
EUR	NEU	All - IndivTune - AFR	MegaPRS-multi - SumStatTune - EUR+AFR	0.022	0.288	-0.266	0
EUR	NEU	All - IndivTune - AFR	PRS-CS - IndivTune - AFR	0.022	0.001	0.021	4.57429e-07
EUR	NEU	All - IndivTune - AFR	PRS-CS - IndivTune - EUR	0.022	0.266	-0.243	0
EUR	NEU	All - IndivTune - AFR	PRS-CS - SumStatTune - AFR	0.022	0.001	0.021	4.57429e-07
EUR	NEU	All - IndivTune - AFR	PRS-CS - SumStatTune - EUR	0.022	0.266	-0.243	0
EUR	NEU	All - IndivTune - AFR	PRS-CS-multi - IndivTune - EUR+AFR	0.022	0.266	-0.243	0
EUR	NEU	All - IndivTune - AFR	PRS-CS-multi - SumStatTune - EUR+AFR	0.022	0.265	-0.243	0
EUR	NEU	All - IndivTune - AFR	PRS-CSx - IndivTune - EUR+AFR	0.022	0.268	-0.245	0
EUR	NEU	All - IndivTune - AFR	PRS-CSx - SumStatTune - EUR+AFR	0.022	0.114	-0.091	2.12359e-76
EUR	NEU	All - IndivTune - AFR	QuickPRS - SumStatTune - AFR	0.022	0.005	0.017	0.000155473
EUR	NEU	All - IndivTune - AFR	QuickPRS - SumStatTune - EUR	0.022	0.299	-0.277	0
EUR	NEU	All - IndivTune - AFR	QuickPRS-multi - IndivTune - EUR+AFR	0.022	0.299	-0.277	0
EUR	NEU	All - IndivTune - AFR	QuickPRS-multi - SumStatTune - EUR+AFR	0.022	0.299	-0.277	0
EUR	NEU	All - IndivTune - AFR	SBayesRC - SumStatTune - AFR	0.022	-0.001	0.023	3.8281e-10
EUR	NEU	All - IndivTune - AFR	SBayesRC - SumStatTune - EUR	0.022	0.293	-0.271	0
EUR	NEU	All - IndivTune - AFR	SBayesRC-multi - IndivTune - EUR+AFR	0.022	0.293	-0.271	0
EUR	NEU	All - IndivTune - AFR	SBayesRC-multi - SumStatTune - EUR+AFR	0.022	0.293	-0.271	0
EUR	NEU	All - IndivTune - AFR	X-Wing - IndivTune - EUR+AFR	0.022	0.269	-0.246	0
EUR	NEU	All - IndivTune - AFR	X-Wing - SumStatTune - EUR+AFR	0.022	0.268	-0.246	0
EUR	NEU	All - IndivTune - AFR	lassosum - IndivTune - AFR	0.022	0.01	0.013	0.00495647
EUR	NEU	All - IndivTune - AFR	lassosum - IndivTune - EUR	0.022	0.27	-0.248	0
EUR	NEU	All - IndivTune - AFR	lassosum - SumStatTune - AFR	0.022	-0.017	0.039	1.22352e-13
EUR	NEU	All - IndivTune - AFR	lassosum - SumStatTune - EUR	0.022	0.258	-0.236	0
EUR	NEU	All - IndivTune - AFR	lassosum-multi - IndivTune - EUR+AFR	0.022	0.27	-0.248	0
EUR	NEU	All - IndivTune - AFR	lassosum-multi - SumStatTune - EUR+AFR	0.022	0.258	-0.236	0
EUR	NEU	All - IndivTune - AFR	pT+clump - IndivTune - AFR	0.022	-0.004	0.026	4.50527e-07
EUR	NEU	All - IndivTune - AFR	pT+clump - IndivTune - EUR	0.022	0.238	-0.216	0
EUR	NEU	All - IndivTune - AFR	pT+clump-multi - IndivTune - EUR+AFR	0.022	0.238	-0.216	0
EUR	NEU	All - IndivTune - EAS	All - IndivTune - EAS	0.272	0.272	NA	NA
EUR	NEU	All - IndivTune - EAS	All - IndivTune - EUR	0.176	0.299	-0.123	5.15498e-267
EUR	NEU	All - IndivTune - EAS	All - IndivTune - EUR+EAS	0.176	0.301	-0.124	0
EUR	NEU	All - IndivTune - EAS	DBSLMM - IndivTune - EAS	0.176	0.123	0.053	3.25766e-74
EUR	NEU	All - IndivTune - EAS	DBSLMM - IndivTune - EUR	0.176	0.272	-0.096	5.59521e-149
EUR	NEU	All - IndivTune - EAS	DBSLMM - SumStatTune - EAS	0.176	0.123	0.053	3.25766e-74
EUR	NEU	All - IndivTune - EAS	DBSLMM - SumStatTune - EUR	0.176	0.271	-0.095	8.34777e-149
EUR	NEU	All - IndivTune - EAS	DBSLMM-multi - IndivTune - EUR+EAS	0.176	0.276	-0.099	5.9999e-189
EUR	NEU	All - IndivTune - EAS	DBSLMM-multi - SumStatTune - EUR+EAS	0.176	0.274	-0.098	1.02909e-176
EUR	NEU	All - IndivTune - EAS	LDpred2 - IndivTune - EAS	0.176	0.128	0.048	1.8671e-76
EUR	NEU	All - IndivTune - EAS	LDpred2 - IndivTune - EUR	0.176	0.292	-0.116	2.57882e-249
EUR	NEU	All - IndivTune - EAS	LDpred2 - SumStatTune - EAS	0.176	0.126	0.05	1.33428e-75
EUR	NEU	All - IndivTune - EAS	LDpred2 - SumStatTune - EUR	0.176	0.29	-0.114	8.86798e-233
EUR	NEU	All - IndivTune - EAS	LDpred2-multi - IndivTune - EUR+EAS	0.176	0.293	-0.117	3.40061e-282
EUR	NEU	All - IndivTune - EAS	LDpred2-multi - SumStatTune - EUR+EAS	0.176	0.292	-0.116	3.29967e-271
EUR	NEU	All - IndivTune - EAS	MegaPRS - IndivTune - EAS	0.176	0.135	0.041	3.48108e-44
EUR	NEU	All - IndivTune - EAS	MegaPRS - IndivTune - EUR	0.176	0.299	-0.123	5.15498e-267
EUR	NEU	All - IndivTune - EAS	MegaPRS - SumStatTune - EAS	0.176	0.121	0.055	3.18885e-81
EUR	NEU	All - IndivTune - EAS	MegaPRS - SumStatTune - EUR	0.176	0.288	-0.112	7.37058e-219
EUR	NEU	All - IndivTune - EAS	MegaPRS-multi - IndivTune - EUR+EAS	0.176	0.302	-0.125	1.42370471322017e-315
EUR	NEU	All - IndivTune - EAS	MegaPRS-multi - SumStatTune - EUR+EAS	0.176	0.29	-0.113	5.61088e-255
EUR	NEU	All - IndivTune - EAS	PRS-CS - IndivTune - EAS	0.176	0.112	0.064	3.43884e-98
EUR	NEU	All - IndivTune - EAS	PRS-CS - IndivTune - EUR	0.176	0.266	-0.089	1.16826e-140
EUR	NEU	All - IndivTune - EAS	PRS-CS - SumStatTune - EAS	0.176	0.114	0.063	2.01632e-94
EUR	NEU	All - IndivTune - EAS	PRS-CS - SumStatTune - EUR	0.176	0.266	-0.089	1.16826e-140
EUR	NEU	All - IndivTune - EAS	PRS-CS-multi - IndivTune - EUR+EAS	0.176	0.268	-0.092	1.20052e-174
EUR	NEU	All - IndivTune - EAS	PRS-CS-multi - SumStatTune - EUR+EAS	0.176	0.268	-0.092	1.34374e-166
EUR	NEU	All - IndivTune - EAS	PRS-CSx - IndivTune - EUR+EAS	0.176	0.268	-0.092	1.59784e-215
EUR	NEU	All - IndivTune - EAS	PRS-CSx - SumStatTune - EUR+EAS	0.176	0.262	-0.086	6.1984e-192
EUR	NEU	All - IndivTune - EAS	QuickPRS - SumStatTune - EAS	0.176	0.137	0.039	2.86495e-38
EUR	NEU	All - IndivTune - EAS	QuickPRS - SumStatTune - EUR	0.176	0.299	-0.123	5.61193e-271
EUR	NEU	All - IndivTune - EAS	QuickPRS-multi - IndivTune - EUR+EAS	0.176	0.302	-0.125	1.83288473294186e-319
EUR	NEU	All - IndivTune - EAS	QuickPRS-multi - SumStatTune - EUR+EAS	0.176	0.302	-0.125	5.28329374711253e-313
EUR	NEU	All - IndivTune - EAS	SBayesRC - SumStatTune - EAS	0.176	0.137	0.039	3.39871e-50
EUR	NEU	All - IndivTune - EAS	SBayesRC - SumStatTune - EUR	0.176	0.293	-0.117	3.23764e-272
EUR	NEU	All - IndivTune - EAS	SBayesRC-multi - IndivTune - EUR+EAS	0.176	0.294	-0.117	1.23379e-299
EUR	NEU	All - IndivTune - EAS	SBayesRC-multi - SumStatTune - EUR+EAS	0.176	0.294	-0.117	3.35743605064626e-312
EUR	NEU	All - IndivTune - EAS	X-Wing - IndivTune - EUR+EAS	0.176	0.265	-0.089	2.42128e-205
EUR	NEU	All - IndivTune - EAS	X-Wing - SumStatTune - EUR+EAS	0.176	0.263	-0.087	1.4831e-167
EUR	NEU	All - IndivTune - EAS	lassosum - IndivTune - EAS	0.176	0.121	0.055	6.13936e-94
EUR	NEU	All - IndivTune - EAS	lassosum - IndivTune - EUR	0.176	0.27	-0.094	1.17168e-146
EUR	NEU	All - IndivTune - EAS	lassosum - SumStatTune - EAS	0.176	0.121	0.055	1.31439e-88
EUR	NEU	All - IndivTune - EAS	lassosum - SumStatTune - EUR	0.176	0.258	-0.082	1.01086e-125
EUR	NEU	All - IndivTune - EAS	lassosum-multi - IndivTune - EUR+EAS	0.176	0.273	-0.097	1.48345e-185
EUR	NEU	All - IndivTune - EAS	lassosum-multi - SumStatTune - EUR+EAS	0.176	0.26	-0.083	1.79027e-148
EUR	NEU	All - IndivTune - EAS	pT+clump - IndivTune - EAS	0.176	0.099	0.078	7.4074e-119
EUR	NEU	All - IndivTune - EAS	pT+clump - IndivTune - EUR	0.176	0.238	-0.062	2.66999e-55
EUR	NEU	All - IndivTune - EAS	pT+clump-multi - IndivTune - EUR+EAS	0.176	0.244	-0.068	3.96862e-77
EUR	NEU	All - IndivTune - EUR	All - IndivTune - AFR	0.299	0.022	0.277	0
EUR	NEU	All - IndivTune - EUR	All - IndivTune - EAS	0.299	0.176	0.123	5.15498e-267
EUR	NEU	All - IndivTune - EUR	All - IndivTune - EUR	0.272	0.272	NA	NA
EUR	NEU	All - IndivTune - EUR	All - IndivTune - EUR	0.272	0.272	NA	NA
EUR	NEU	All - IndivTune - EUR	All - IndivTune - EUR+AFR	0.299	0.299	0	0.274305
EUR	NEU	All - IndivTune - EUR	All - IndivTune - EUR+EAS	0.299	0.301	-0.002	8.76808e-06
EUR	NEU	All - IndivTune - EUR	DBSLMM - IndivTune - AFR	0.299	-0.014	0.313	0
EUR	NEU	All - IndivTune - EUR	DBSLMM - IndivTune - EAS	0.299	0.123	0.176	0
EUR	NEU	All - IndivTune - EUR	DBSLMM - IndivTune - EUR	0.299	0.272	0.027	2.61952e-61
EUR	NEU	All - IndivTune - EUR	DBSLMM - IndivTune - EUR	0.299	0.272	0.027	2.61952e-61
EUR	NEU	All - IndivTune - EUR	DBSLMM - SumStatTune - AFR	0.299	-0.014	0.313	0
EUR	NEU	All - IndivTune - EUR	DBSLMM - SumStatTune - EAS	0.299	0.123	0.176	0
EUR	NEU	All - IndivTune - EUR	DBSLMM - SumStatTune - EUR	0.299	0.271	0.028	6.75384e-63
EUR	NEU	All - IndivTune - EUR	DBSLMM - SumStatTune - EUR	0.299	0.271	0.028	6.75384e-63
EUR	NEU	All - IndivTune - EUR	DBSLMM-multi - IndivTune - EUR+AFR	0.299	0.272	0.027	2.93906e-61
EUR	NEU	All - IndivTune - EUR	DBSLMM-multi - IndivTune - EUR+EAS	0.299	0.276	0.024	6.73084e-46
EUR	NEU	All - IndivTune - EUR	DBSLMM-multi - SumStatTune - EUR+AFR	0.299	0.271	0.028	1.12359e-63
EUR	NEU	All - IndivTune - EUR	DBSLMM-multi - SumStatTune - EUR+EAS	0.299	0.274	0.025	1.02122e-50
EUR	NEU	All - IndivTune - EUR	LDpred2 - IndivTune - AFR	0.299	0.011	0.288	0
EUR	NEU	All - IndivTune - EUR	LDpred2 - IndivTune - EAS	0.299	0.128	0.171	0
EUR	NEU	All - IndivTune - EUR	LDpred2 - IndivTune - EUR	0.299	0.292	0.007	1.69895e-08
EUR	NEU	All - IndivTune - EUR	LDpred2 - IndivTune - EUR	0.299	0.292	0.007	1.69895e-08
EUR	NEU	All - IndivTune - EUR	LDpred2 - SumStatTune - AFR	0.299	-0.005	0.305	0
EUR	NEU	All - IndivTune - EUR	LDpred2 - SumStatTune - EAS	0.299	0.126	0.173	0
EUR	NEU	All - IndivTune - EUR	LDpred2 - SumStatTune - EUR	0.299	0.29	0.009	5.35844e-11
EUR	NEU	All - IndivTune - EUR	LDpred2 - SumStatTune - EUR	0.299	0.29	0.009	5.35844e-11
EUR	NEU	All - IndivTune - EUR	LDpred2-multi - IndivTune - EUR+AFR	0.299	0.292	0.007	1.55746e-08
EUR	NEU	All - IndivTune - EUR	LDpred2-multi - IndivTune - EUR+EAS	0.299	0.293	0.006	2.31944e-06
EUR	NEU	All - IndivTune - EUR	LDpred2-multi - SumStatTune - EUR+AFR	0.299	0.29	0.009	2.14005e-11
EUR	NEU	All - IndivTune - EUR	LDpred2-multi - SumStatTune - EUR+EAS	0.299	0.292	0.007	1.17604e-07
EUR	NEU	All - IndivTune - EUR	MegaPRS - IndivTune - AFR	0.299	0.011	0.288	0
EUR	NEU	All - IndivTune - EUR	MegaPRS - IndivTune - EAS	0.299	0.135	0.164	0
EUR	NEU	All - IndivTune - EUR	MegaPRS - IndivTune - EUR	0.299	0.299	0	NA
EUR	NEU	All - IndivTune - EUR	MegaPRS - IndivTune - EUR	0.299	0.299	0	NA
EUR	NEU	All - IndivTune - EUR	MegaPRS - SumStatTune - AFR	0.299	-0.006	0.305	0
EUR	NEU	All - IndivTune - EUR	MegaPRS - SumStatTune - EAS	0.299	0.121	0.178	0
EUR	NEU	All - IndivTune - EUR	MegaPRS - SumStatTune - EUR	0.299	0.288	0.011	1.50456e-24
EUR	NEU	All - IndivTune - EUR	MegaPRS - SumStatTune - EUR	0.299	0.288	0.011	1.50456e-24
EUR	NEU	All - IndivTune - EUR	MegaPRS-multi - IndivTune - EUR+AFR	0.299	0.299	0	0.601194
EUR	NEU	All - IndivTune - EUR	MegaPRS-multi - IndivTune - EUR+EAS	0.299	0.302	-0.002	7.31889e-08
EUR	NEU	All - IndivTune - EUR	MegaPRS-multi - SumStatTune - EUR+AFR	0.299	0.288	0.011	6.71767e-25
EUR	NEU	All - IndivTune - EUR	MegaPRS-multi - SumStatTune - EUR+EAS	0.299	0.29	0.009	2.81942e-16
EUR	NEU	All - IndivTune - EUR	PRS-CS - IndivTune - AFR	0.299	0.001	0.298	0
EUR	NEU	All - IndivTune - EUR	PRS-CS - IndivTune - EAS	0.299	0.112	0.187	0
EUR	NEU	All - IndivTune - EUR	PRS-CS - IndivTune - EUR	0.299	0.266	0.034	1.91296e-81
EUR	NEU	All - IndivTune - EUR	PRS-CS - IndivTune - EUR	0.299	0.266	0.034	1.91296e-81
EUR	NEU	All - IndivTune - EUR	PRS-CS - SumStatTune - AFR	0.299	0.001	0.298	0
EUR	NEU	All - IndivTune - EUR	PRS-CS - SumStatTune - EAS	0.299	0.114	0.185	0
EUR	NEU	All - IndivTune - EUR	PRS-CS - SumStatTune - EUR	0.299	0.266	0.034	1.91296e-81
EUR	NEU	All - IndivTune - EUR	PRS-CS - SumStatTune - EUR	0.299	0.266	0.034	1.91296e-81
EUR	NEU	All - IndivTune - EUR	PRS-CS-multi - IndivTune - EUR+AFR	0.299	0.266	0.034	1.33014e-81
EUR	NEU	All - IndivTune - EUR	PRS-CS-multi - IndivTune - EUR+EAS	0.299	0.268	0.031	4.71942e-67
EUR	NEU	All - IndivTune - EUR	PRS-CS-multi - SumStatTune - EUR+AFR	0.299	0.265	0.034	6.05658e-82
EUR	NEU	All - IndivTune - EUR	PRS-CS-multi - SumStatTune - EUR+EAS	0.299	0.268	0.031	7.58595e-69
EUR	NEU	All - IndivTune - EUR	PRS-CSx - IndivTune - EUR+AFR	0.299	0.268	0.032	1.92504e-79
EUR	NEU	All - IndivTune - EUR	PRS-CSx - IndivTune - EUR+EAS	0.299	0.268	0.031	1.95591e-62
EUR	NEU	All - IndivTune - EUR	PRS-CSx - SumStatTune - EUR+AFR	0.299	0.114	0.186	0
EUR	NEU	All - IndivTune - EUR	PRS-CSx - SumStatTune - EUR+EAS	0.299	0.262	0.037	9.99471e-72
EUR	NEU	All - IndivTune - EUR	QuickPRS - SumStatTune - AFR	0.299	0.005	0.294	0
EUR	NEU	All - IndivTune - EUR	QuickPRS - SumStatTune - EAS	0.299	0.137	0.162	0
EUR	NEU	All - IndivTune - EUR	QuickPRS - SumStatTune - EUR	0.299	0.299	0	0.907238
EUR	NEU	All - IndivTune - EUR	QuickPRS - SumStatTune - EUR	0.299	0.299	0	0.907238
EUR	NEU	All - IndivTune - EUR	QuickPRS-multi - IndivTune - EUR+AFR	0.299	0.299	0	0.979319
EUR	NEU	All - IndivTune - EUR	QuickPRS-multi - IndivTune - EUR+EAS	0.299	0.302	-0.002	3.35672e-05
EUR	NEU	All - IndivTune - EUR	QuickPRS-multi - SumStatTune - EUR+AFR	0.299	0.299	0	0.932121
EUR	NEU	All - IndivTune - EUR	QuickPRS-multi - SumStatTune - EUR+EAS	0.299	0.302	-0.002	7.50276e-06
EUR	NEU	All - IndivTune - EUR	SBayesRC - SumStatTune - AFR	0.299	-0.001	0.3	0
EUR	NEU	All - IndivTune - EUR	SBayesRC - SumStatTune - EAS	0.299	0.137	0.162	0
EUR	NEU	All - IndivTune - EUR	SBayesRC - SumStatTune - EUR	0.299	0.293	0.006	1.88666e-05
EUR	NEU	All - IndivTune - EUR	SBayesRC - SumStatTune - EUR	0.299	0.293	0.006	1.88666e-05
EUR	NEU	All - IndivTune - EUR	SBayesRC-multi - IndivTune - EUR+AFR	0.299	0.293	0.006	1.64885e-05
EUR	NEU	All - IndivTune - EUR	SBayesRC-multi - IndivTune - EUR+EAS	0.299	0.294	0.005	0.000172573
EUR	NEU	All - IndivTune - EUR	SBayesRC-multi - SumStatTune - EUR+AFR	0.299	0.293	0.006	1.16953e-05
EUR	NEU	All - IndivTune - EUR	SBayesRC-multi - SumStatTune - EUR+EAS	0.299	0.294	0.006	0.000141651
EUR	NEU	All - IndivTune - EUR	X-Wing - IndivTune - EUR+AFR	0.299	0.269	0.031	2.98672e-76
EUR	NEU	All - IndivTune - EUR	X-Wing - IndivTune - EUR+EAS	0.299	0.265	0.034	3.50233e-66
EUR	NEU	All - IndivTune - EUR	X-Wing - SumStatTune - EUR+AFR	0.299	0.268	0.031	1.51476e-78
EUR	NEU	All - IndivTune - EUR	X-Wing - SumStatTune - EUR+EAS	0.299	0.263	0.036	9.05988e-76
EUR	NEU	All - IndivTune - EUR	lassosum - IndivTune - AFR	0.299	0.01	0.29	0
EUR	NEU	All - IndivTune - EUR	lassosum - IndivTune - EAS	0.299	0.121	0.178	0
EUR	NEU	All - IndivTune - EUR	lassosum - IndivTune - EUR	0.299	0.27	0.029	6.0071e-68
EUR	NEU	All - IndivTune - EUR	lassosum - IndivTune - EUR	0.299	0.27	0.029	6.0071e-68
EUR	NEU	All - IndivTune - EUR	lassosum - SumStatTune - AFR	0.299	-0.017	0.316	0
EUR	NEU	All - IndivTune - EUR	lassosum - SumStatTune - EAS	0.299	0.121	0.178	0
EUR	NEU	All - IndivTune - EUR	lassosum - SumStatTune - EUR	0.299	0.258	0.041	1.30905e-95
EUR	NEU	All - IndivTune - EUR	lassosum - SumStatTune - EUR	0.299	0.258	0.041	1.30905e-95
EUR	NEU	All - IndivTune - EUR	lassosum-multi - IndivTune - EUR+AFR	0.299	0.27	0.029	3.99119e-68
EUR	NEU	All - IndivTune - EUR	lassosum-multi - IndivTune - EUR+EAS	0.299	0.273	0.026	3.0251e-55
EUR	NEU	All - IndivTune - EUR	lassosum-multi - SumStatTune - EUR+AFR	0.299	0.258	0.041	1.82084e-96
EUR	NEU	All - IndivTune - EUR	lassosum-multi - SumStatTune - EUR+EAS	0.299	0.26	0.039	5.78934e-87
EUR	NEU	All - IndivTune - EUR	pT+clump - IndivTune - AFR	0.299	-0.004	0.303	0
EUR	NEU	All - IndivTune - EUR	pT+clump - IndivTune - EAS	0.299	0.099	0.201	0
EUR	NEU	All - IndivTune - EUR	pT+clump - IndivTune - EUR	0.299	0.238	0.061	9.13634e-145
EUR	NEU	All - IndivTune - EUR	pT+clump - IndivTune - EUR	0.299	0.238	0.061	9.13634e-145
EUR	NEU	All - IndivTune - EUR	pT+clump-multi - IndivTune - EUR+AFR	0.299	0.238	0.061	8.33919e-145
EUR	NEU	All - IndivTune - EUR	pT+clump-multi - IndivTune - EUR+EAS	0.299	0.244	0.055	1.01388e-126
EUR	NEU	All - IndivTune - EUR+AFR	All - IndivTune - AFR	0.299	0.022	0.277	0
EUR	NEU	All - IndivTune - EUR+AFR	All - IndivTune - EUR	0.299	0.299	0	0.274305
EUR	NEU	All - IndivTune - EUR+AFR	All - IndivTune - EUR+AFR	0.27	0.27	NA	NA
EUR	NEU	All - IndivTune - EUR+AFR	DBSLMM - IndivTune - AFR	0.299	-0.014	0.313	0
EUR	NEU	All - IndivTune - EUR+AFR	DBSLMM - IndivTune - EUR	0.299	0.272	0.027	4.35994e-61
EUR	NEU	All - IndivTune - EUR+AFR	DBSLMM - SumStatTune - AFR	0.299	-0.014	0.313	0
EUR	NEU	All - IndivTune - EUR+AFR	DBSLMM - SumStatTune - EUR	0.299	0.271	0.028	1.14634e-62
EUR	NEU	All - IndivTune - EUR+AFR	DBSLMM-multi - IndivTune - EUR+AFR	0.299	0.272	0.027	4.31973e-61
EUR	NEU	All - IndivTune - EUR+AFR	DBSLMM-multi - SumStatTune - EUR+AFR	0.299	0.271	0.028	2.37325e-63
EUR	NEU	All - IndivTune - EUR+AFR	LDpred2 - IndivTune - AFR	0.299	0.011	0.288	0
EUR	NEU	All - IndivTune - EUR+AFR	LDpred2 - IndivTune - EUR	0.299	0.292	0.007	2.08911e-08
EUR	NEU	All - IndivTune - EUR+AFR	LDpred2 - SumStatTune - AFR	0.299	-0.005	0.305	0
EUR	NEU	All - IndivTune - EUR+AFR	LDpred2 - SumStatTune - EUR	0.299	0.29	0.009	6.70198e-11
EUR	NEU	All - IndivTune - EUR+AFR	LDpred2-multi - IndivTune - EUR+AFR	0.299	0.292	0.007	1.91929e-08
EUR	NEU	All - IndivTune - EUR+AFR	LDpred2-multi - SumStatTune - EUR+AFR	0.299	0.29	0.009	2.81386e-11
EUR	NEU	All - IndivTune - EUR+AFR	MegaPRS - IndivTune - AFR	0.299	0.011	0.288	0
EUR	NEU	All - IndivTune - EUR+AFR	MegaPRS - IndivTune - EUR	0.299	0.299	0	0.274305
EUR	NEU	All - IndivTune - EUR+AFR	MegaPRS - SumStatTune - AFR	0.299	-0.006	0.305	0
EUR	NEU	All - IndivTune - EUR+AFR	MegaPRS - SumStatTune - EUR	0.299	0.288	0.011	2.46491e-24
EUR	NEU	All - IndivTune - EUR+AFR	MegaPRS-multi - IndivTune - EUR+AFR	0.299	0.299	0	0.752303
EUR	NEU	All - IndivTune - EUR+AFR	MegaPRS-multi - SumStatTune - EUR+AFR	0.299	0.288	0.011	1.11496e-24
EUR	NEU	All - IndivTune - EUR+AFR	PRS-CS - IndivTune - AFR	0.299	0.001	0.298	0
EUR	NEU	All - IndivTune - EUR+AFR	PRS-CS - IndivTune - EUR	0.299	0.266	0.034	3.60507e-81
EUR	NEU	All - IndivTune - EUR+AFR	PRS-CS - SumStatTune - AFR	0.299	0.001	0.298	0
EUR	NEU	All - IndivTune - EUR+AFR	PRS-CS - SumStatTune - EUR	0.299	0.266	0.034	3.60507e-81
EUR	NEU	All - IndivTune - EUR+AFR	PRS-CS-multi - IndivTune - EUR+AFR	0.299	0.266	0.034	2.44798e-81
EUR	NEU	All - IndivTune - EUR+AFR	PRS-CS-multi - SumStatTune - EUR+AFR	0.299	0.265	0.034	1.29963e-81
EUR	NEU	All - IndivTune - EUR+AFR	PRS-CSx - IndivTune - EUR+AFR	0.299	0.268	0.032	3.78722e-79
EUR	NEU	All - IndivTune - EUR+AFR	PRS-CSx - SumStatTune - EUR+AFR	0.299	0.114	0.186	0
EUR	NEU	All - IndivTune - EUR+AFR	QuickPRS - SumStatTune - AFR	0.299	0.005	0.294	0
EUR	NEU	All - IndivTune - EUR+AFR	QuickPRS - SumStatTune - EUR	0.299	0.299	0	0.8228
EUR	NEU	All - IndivTune - EUR+AFR	QuickPRS-multi - IndivTune - EUR+AFR	0.299	0.299	0	0.89372
EUR	NEU	All - IndivTune - EUR+AFR	QuickPRS-multi - SumStatTune - EUR+AFR	0.299	0.299	0	0.984054
EUR	NEU	All - IndivTune - EUR+AFR	SBayesRC - SumStatTune - AFR	0.299	-0.001	0.3	0
EUR	NEU	All - IndivTune - EUR+AFR	SBayesRC - SumStatTune - EUR	0.299	0.293	0.006	2.18529e-05
EUR	NEU	All - IndivTune - EUR+AFR	SBayesRC-multi - IndivTune - EUR+AFR	0.299	0.293	0.006	1.90657e-05
EUR	NEU	All - IndivTune - EUR+AFR	SBayesRC-multi - SumStatTune - EUR+AFR	0.299	0.293	0.006	1.3817e-05
EUR	NEU	All - IndivTune - EUR+AFR	X-Wing - IndivTune - EUR+AFR	0.299	0.269	0.031	4.92178e-76
EUR	NEU	All - IndivTune - EUR+AFR	X-Wing - SumStatTune - EUR+AFR	0.299	0.268	0.031	3.1549e-78
EUR	NEU	All - IndivTune - EUR+AFR	lassosum - IndivTune - AFR	0.299	0.01	0.29	0
EUR	NEU	All - IndivTune - EUR+AFR	lassosum - IndivTune - EUR	0.299	0.27	0.029	9.9246e-68
EUR	NEU	All - IndivTune - EUR+AFR	lassosum - SumStatTune - AFR	0.299	-0.017	0.316	0
EUR	NEU	All - IndivTune - EUR+AFR	lassosum - SumStatTune - EUR	0.299	0.258	0.041	2.55787e-95
EUR	NEU	All - IndivTune - EUR+AFR	lassosum-multi - IndivTune - EUR+AFR	0.299	0.27	0.029	6.73802e-68
EUR	NEU	All - IndivTune - EUR+AFR	lassosum-multi - SumStatTune - EUR+AFR	0.299	0.258	0.041	4.28829e-96
EUR	NEU	All - IndivTune - EUR+AFR	pT+clump - IndivTune - AFR	0.299	-0.004	0.303	0
EUR	NEU	All - IndivTune - EUR+AFR	pT+clump - IndivTune - EUR	0.299	0.238	0.061	2.15915e-144
EUR	NEU	All - IndivTune - EUR+AFR	pT+clump-multi - IndivTune - EUR+AFR	0.299	0.238	0.061	1.69767e-144
EUR	NEU	All - IndivTune - EUR+EAS	All - IndivTune - EAS	0.301	0.176	0.124	0
EUR	NEU	All - IndivTune - EUR+EAS	All - IndivTune - EUR	0.301	0.299	0.002	8.76808e-06
EUR	NEU	All - IndivTune - EUR+EAS	All - IndivTune - EUR+EAS	0.27	0.27	NA	NA
EUR	NEU	All - IndivTune - EUR+EAS	DBSLMM - IndivTune - EAS	0.301	0.123	0.178	0
EUR	NEU	All - IndivTune - EUR+EAS	DBSLMM - IndivTune - EUR	0.301	0.272	0.029	1.03665e-66
EUR	NEU	All - IndivTune - EUR+EAS	DBSLMM - SumStatTune - EAS	0.301	0.123	0.178	0
EUR	NEU	All - IndivTune - EUR+EAS	DBSLMM - SumStatTune - EUR	0.301	0.271	0.03	4.25333e-69
EUR	NEU	All - IndivTune - EUR+EAS	DBSLMM-multi - IndivTune - EUR+EAS	0.301	0.276	0.025	2.19315e-55
EUR	NEU	All - IndivTune - EUR+EAS	DBSLMM-multi - SumStatTune - EUR+EAS	0.301	0.274	0.027	1.17836e-59
EUR	NEU	All - IndivTune - EUR+EAS	LDpred2 - IndivTune - EAS	0.301	0.128	0.173	0
EUR	NEU	All - IndivTune - EUR+EAS	LDpred2 - IndivTune - EUR	0.301	0.292	0.009	2.48958e-12
EUR	NEU	All - IndivTune - EUR+EAS	LDpred2 - SumStatTune - EAS	0.301	0.126	0.174	0
EUR	NEU	All - IndivTune - EUR+EAS	LDpred2 - SumStatTune - EUR	0.301	0.29	0.01	8.17632e-15
EUR	NEU	All - IndivTune - EUR+EAS	LDpred2-multi - IndivTune - EUR+EAS	0.301	0.293	0.008	2.69209e-10
EUR	NEU	All - IndivTune - EUR+EAS	LDpred2-multi - SumStatTune - EUR+EAS	0.301	0.292	0.009	1.09755e-11
EUR	NEU	All - IndivTune - EUR+EAS	MegaPRS - IndivTune - EAS	0.301	0.135	0.166	0
EUR	NEU	All - IndivTune - EUR+EAS	MegaPRS - IndivTune - EUR	0.301	0.299	0.002	8.76808e-06
EUR	NEU	All - IndivTune - EUR+EAS	MegaPRS - SumStatTune - EAS	0.301	0.121	0.18	0
EUR	NEU	All - IndivTune - EUR+EAS	MegaPRS - SumStatTune - EUR	0.301	0.288	0.013	3.2673e-30
EUR	NEU	All - IndivTune - EUR+EAS	MegaPRS-multi - IndivTune - EUR+EAS	0.301	0.302	-0.001	0.0377429
EUR	NEU	All - IndivTune - EUR+EAS	MegaPRS-multi - SumStatTune - EUR+EAS	0.301	0.29	0.011	1.2097e-23
EUR	NEU	All - IndivTune - EUR+EAS	PRS-CS - IndivTune - EAS	0.301	0.112	0.188	0
EUR	NEU	All - IndivTune - EUR+EAS	PRS-CS - IndivTune - EUR	0.301	0.266	0.035	1.86864e-91
EUR	NEU	All - IndivTune - EUR+EAS	PRS-CS - SumStatTune - EAS	0.301	0.114	0.187	0
EUR	NEU	All - IndivTune - EUR+EAS	PRS-CS - SumStatTune - EUR	0.301	0.266	0.035	1.86864e-91
EUR	NEU	All - IndivTune - EUR+EAS	PRS-CS-multi - IndivTune - EUR+EAS	0.301	0.268	0.032	2.61948e-81
EUR	NEU	All - IndivTune - EUR+EAS	PRS-CS-multi - SumStatTune - EUR+EAS	0.301	0.268	0.032	7.08165e-82
EUR	NEU	All - IndivTune - EUR+EAS	PRS-CSx - IndivTune - EUR+EAS	0.301	0.268	0.032	1.63666e-81
EUR	NEU	All - IndivTune - EUR+EAS	PRS-CSx - SumStatTune - EUR+EAS	0.301	0.262	0.038	7.44159e-91
EUR	NEU	All - IndivTune - EUR+EAS	QuickPRS - SumStatTune - EAS	0.301	0.137	0.164	0
EUR	NEU	All - IndivTune - EUR+EAS	QuickPRS - SumStatTune - EUR	0.301	0.299	0.002	0.0013506
EUR	NEU	All - IndivTune - EUR+EAS	QuickPRS-multi - IndivTune - EUR+EAS	0.301	0.302	-0.001	0.110697
EUR	NEU	All - IndivTune - EUR+EAS	QuickPRS-multi - SumStatTune - EUR+EAS	0.301	0.302	-0.001	0.107502
EUR	NEU	All - IndivTune - EUR+EAS	SBayesRC - SumStatTune - EAS	0.301	0.137	0.164	0
EUR	NEU	All - IndivTune - EUR+EAS	SBayesRC - SumStatTune - EUR	0.301	0.293	0.008	1.60198e-08
EUR	NEU	All - IndivTune - EUR+EAS	SBayesRC-multi - IndivTune - EUR+EAS	0.301	0.294	0.007	1.67056e-07
EUR	NEU	All - IndivTune - EUR+EAS	SBayesRC-multi - SumStatTune - EUR+EAS	0.301	0.294	0.007	9.72646e-08
EUR	NEU	All - IndivTune - EUR+EAS	X-Wing - IndivTune - EUR+EAS	0.301	0.265	0.036	5.45985e-85
EUR	NEU	All - IndivTune - EUR+EAS	X-Wing - SumStatTune - EUR+EAS	0.301	0.263	0.037	1.7777e-92
EUR	NEU	All - IndivTune - EUR+EAS	lassosum - IndivTune - EAS	0.301	0.121	0.18	0
EUR	NEU	All - IndivTune - EUR+EAS	lassosum - IndivTune - EUR	0.301	0.27	0.03	1.75347e-74
EUR	NEU	All - IndivTune - EUR+EAS	lassosum - SumStatTune - EAS	0.301	0.121	0.179	0
EUR	NEU	All - IndivTune - EUR+EAS	lassosum - SumStatTune - EUR	0.301	0.258	0.043	3.61478e-109
EUR	NEU	All - IndivTune - EUR+EAS	lassosum-multi - IndivTune - EUR+EAS	0.301	0.273	0.028	4.8722e-67
EUR	NEU	All - IndivTune - EUR+EAS	lassosum-multi - SumStatTune - EUR+EAS	0.301	0.26	0.041	6.72919e-104
EUR	NEU	All - IndivTune - EUR+EAS	pT+clump - IndivTune - EAS	0.301	0.099	0.202	0
EUR	NEU	All - IndivTune - EUR+EAS	pT+clump - IndivTune - EUR	0.301	0.238	0.062	2.36076e-149
EUR	NEU	All - IndivTune - EUR+EAS	pT+clump-multi - IndivTune - EUR+EAS	0.301	0.244	0.057	8.07393e-138
EUR	NEU	DBSLMM - IndivTune - AFR	All - IndivTune - AFR	-0.014	0.022	-0.036	3.54708e-18
EUR	NEU	DBSLMM - IndivTune - AFR	All - IndivTune - EUR	-0.014	0.299	-0.313	0
EUR	NEU	DBSLMM - IndivTune - AFR	All - IndivTune - EUR+AFR	-0.014	0.299	-0.313	0
EUR	NEU	DBSLMM - IndivTune - AFR	DBSLMM - IndivTune - AFR	0.272	0.272	NA	NA
EUR	NEU	DBSLMM - IndivTune - AFR	DBSLMM - IndivTune - EUR	-0.014	0.272	-0.286	0
EUR	NEU	DBSLMM - IndivTune - AFR	DBSLMM - SumStatTune - AFR	-0.014	-0.014	0	0.130757
EUR	NEU	DBSLMM - IndivTune - AFR	DBSLMM - SumStatTune - EUR	-0.014	0.271	-0.285	0
EUR	NEU	DBSLMM - IndivTune - AFR	DBSLMM-multi - IndivTune - EUR+AFR	-0.014	0.272	-0.286	0
EUR	NEU	DBSLMM - IndivTune - AFR	DBSLMM-multi - SumStatTune - EUR+AFR	-0.014	0.271	-0.285	0
EUR	NEU	DBSLMM - IndivTune - AFR	LDpred2 - IndivTune - AFR	-0.014	0.011	-0.025	1.59962e-07
EUR	NEU	DBSLMM - IndivTune - AFR	LDpred2 - IndivTune - EUR	-0.014	0.292	-0.306	0
EUR	NEU	DBSLMM - IndivTune - AFR	LDpred2 - SumStatTune - AFR	-0.014	-0.005	-0.009	0.0064491
EUR	NEU	DBSLMM - IndivTune - AFR	LDpred2 - SumStatTune - EUR	-0.014	0.29	-0.304	0
EUR	NEU	DBSLMM - IndivTune - AFR	LDpred2-multi - IndivTune - EUR+AFR	-0.014	0.292	-0.306	0
EUR	NEU	DBSLMM - IndivTune - AFR	LDpred2-multi - SumStatTune - EUR+AFR	-0.014	0.29	-0.304	0
EUR	NEU	DBSLMM - IndivTune - AFR	MegaPRS - IndivTune - AFR	-0.014	0.011	-0.025	3.56341e-07
EUR	NEU	DBSLMM - IndivTune - AFR	MegaPRS - IndivTune - EUR	-0.014	0.299	-0.313	0
EUR	NEU	DBSLMM - IndivTune - AFR	MegaPRS - SumStatTune - AFR	-0.014	-0.006	-0.008	0.0619589
EUR	NEU	DBSLMM - IndivTune - AFR	MegaPRS - SumStatTune - EUR	-0.014	0.288	-0.302	0
EUR	NEU	DBSLMM - IndivTune - AFR	MegaPRS-multi - IndivTune - EUR+AFR	-0.014	0.299	-0.313	0
EUR	NEU	DBSLMM - IndivTune - AFR	MegaPRS-multi - SumStatTune - EUR+AFR	-0.014	0.288	-0.302	0
EUR	NEU	DBSLMM - IndivTune - AFR	PRS-CS - IndivTune - AFR	-0.014	0.001	-0.015	0.000884091
EUR	NEU	DBSLMM - IndivTune - AFR	PRS-CS - IndivTune - EUR	-0.014	0.266	-0.28	0
EUR	NEU	DBSLMM - IndivTune - AFR	PRS-CS - SumStatTune - AFR	-0.014	0.001	-0.015	0.000884091
EUR	NEU	DBSLMM - IndivTune - AFR	PRS-CS - SumStatTune - EUR	-0.014	0.266	-0.28	0
EUR	NEU	DBSLMM - IndivTune - AFR	PRS-CS-multi - IndivTune - EUR+AFR	-0.014	0.266	-0.28	0
EUR	NEU	DBSLMM - IndivTune - AFR	PRS-CS-multi - SumStatTune - EUR+AFR	-0.014	0.265	-0.279	0
EUR	NEU	DBSLMM - IndivTune - AFR	PRS-CSx - IndivTune - EUR+AFR	-0.014	0.268	-0.282	0
EUR	NEU	DBSLMM - IndivTune - AFR	PRS-CSx - SumStatTune - EUR+AFR	-0.014	0.114	-0.128	3.72526e-138
EUR	NEU	DBSLMM - IndivTune - AFR	QuickPRS - SumStatTune - AFR	-0.014	0.005	-0.019	2.17486e-05
EUR	NEU	DBSLMM - IndivTune - AFR	QuickPRS - SumStatTune - EUR	-0.014	0.299	-0.313	0
EUR	NEU	DBSLMM - IndivTune - AFR	QuickPRS-multi - IndivTune - EUR+AFR	-0.014	0.299	-0.313	0
EUR	NEU	DBSLMM - IndivTune - AFR	QuickPRS-multi - SumStatTune - EUR+AFR	-0.014	0.299	-0.313	0
EUR	NEU	DBSLMM - IndivTune - AFR	SBayesRC - SumStatTune - AFR	-0.014	-0.001	-0.013	0.00071913
EUR	NEU	DBSLMM - IndivTune - AFR	SBayesRC - SumStatTune - EUR	-0.014	0.293	-0.307	0
EUR	NEU	DBSLMM - IndivTune - AFR	SBayesRC-multi - IndivTune - EUR+AFR	-0.014	0.293	-0.307	0
EUR	NEU	DBSLMM - IndivTune - AFR	SBayesRC-multi - SumStatTune - EUR+AFR	-0.014	0.293	-0.307	0
EUR	NEU	DBSLMM - IndivTune - AFR	X-Wing - IndivTune - EUR+AFR	-0.014	0.269	-0.283	0
EUR	NEU	DBSLMM - IndivTune - AFR	X-Wing - SumStatTune - EUR+AFR	-0.014	0.268	-0.282	0
EUR	NEU	DBSLMM - IndivTune - AFR	lassosum - IndivTune - AFR	-0.014	0.01	-0.024	1.23973e-06
EUR	NEU	DBSLMM - IndivTune - AFR	lassosum - IndivTune - EUR	-0.014	0.27	-0.284	0
EUR	NEU	DBSLMM - IndivTune - AFR	lassosum - SumStatTune - AFR	-0.014	-0.017	0.003	0.396736
EUR	NEU	DBSLMM - IndivTune - AFR	lassosum - SumStatTune - EUR	-0.014	0.258	-0.272	0
EUR	NEU	DBSLMM - IndivTune - AFR	lassosum-multi - IndivTune - EUR+AFR	-0.014	0.27	-0.284	0
EUR	NEU	DBSLMM - IndivTune - AFR	lassosum-multi - SumStatTune - EUR+AFR	-0.014	0.258	-0.272	0
EUR	NEU	DBSLMM - IndivTune - AFR	pT+clump - IndivTune - AFR	-0.014	-0.004	-0.01	0.0370567
EUR	NEU	DBSLMM - IndivTune - AFR	pT+clump - IndivTune - EUR	-0.014	0.238	-0.252	0
EUR	NEU	DBSLMM - IndivTune - AFR	pT+clump-multi - IndivTune - EUR+AFR	-0.014	0.238	-0.252	0
EUR	NEU	DBSLMM - IndivTune - EAS	All - IndivTune - EAS	0.123	0.176	-0.053	3.25766e-74
EUR	NEU	DBSLMM - IndivTune - EAS	All - IndivTune - EUR	0.123	0.299	-0.176	0
EUR	NEU	DBSLMM - IndivTune - EAS	All - IndivTune - EUR+EAS	0.123	0.301	-0.178	0
EUR	NEU	DBSLMM - IndivTune - EAS	DBSLMM - IndivTune - EAS	0.272	0.272	NA	NA
EUR	NEU	DBSLMM - IndivTune - EAS	DBSLMM - IndivTune - EUR	0.123	0.272	-0.149	1.14576e-274
EUR	NEU	DBSLMM - IndivTune - EAS	DBSLMM - SumStatTune - EAS	0.123	0.123	0	1
EUR	NEU	DBSLMM - IndivTune - EAS	DBSLMM - SumStatTune - EUR	0.123	0.271	-0.148	2.5718e-273
EUR	NEU	DBSLMM - IndivTune - EAS	DBSLMM-multi - IndivTune - EUR+EAS	0.123	0.276	-0.153	0
EUR	NEU	DBSLMM - IndivTune - EAS	DBSLMM-multi - SumStatTune - EUR+EAS	0.123	0.274	-0.151	0
EUR	NEU	DBSLMM - IndivTune - EAS	LDpred2 - IndivTune - EAS	0.123	0.128	-0.005	0.0159838
EUR	NEU	DBSLMM - IndivTune - EAS	LDpred2 - IndivTune - EUR	0.123	0.292	-0.169	0
EUR	NEU	DBSLMM - IndivTune - EAS	LDpred2 - SumStatTune - EAS	0.123	0.126	-0.003	0.15799
EUR	NEU	DBSLMM - IndivTune - EAS	LDpred2 - SumStatTune - EUR	0.123	0.29	-0.167	0
EUR	NEU	DBSLMM - IndivTune - EAS	LDpred2-multi - IndivTune - EUR+EAS	0.123	0.293	-0.17	0
EUR	NEU	DBSLMM - IndivTune - EAS	LDpred2-multi - SumStatTune - EUR+EAS	0.123	0.292	-0.169	0
EUR	NEU	DBSLMM - IndivTune - EAS	MegaPRS - IndivTune - EAS	0.123	0.135	-0.012	1.06972e-07
EUR	NEU	DBSLMM - IndivTune - EAS	MegaPRS - IndivTune - EUR	0.123	0.299	-0.176	0
EUR	NEU	DBSLMM - IndivTune - EAS	MegaPRS - SumStatTune - EAS	0.123	0.121	0.002	0.41436
EUR	NEU	DBSLMM - IndivTune - EAS	MegaPRS - SumStatTune - EUR	0.123	0.288	-0.165	0
EUR	NEU	DBSLMM - IndivTune - EAS	MegaPRS-multi - IndivTune - EUR+EAS	0.123	0.302	-0.178	0
EUR	NEU	DBSLMM - IndivTune - EAS	MegaPRS-multi - SumStatTune - EUR+EAS	0.123	0.29	-0.167	0
EUR	NEU	DBSLMM - IndivTune - EAS	PRS-CS - IndivTune - EAS	0.123	0.112	0.011	1.08634e-06
EUR	NEU	DBSLMM - IndivTune - EAS	PRS-CS - IndivTune - EUR	0.123	0.266	-0.143	2.6754e-262
EUR	NEU	DBSLMM - IndivTune - EAS	PRS-CS - SumStatTune - EAS	0.123	0.114	0.009	2.01052e-05
EUR	NEU	DBSLMM - IndivTune - EAS	PRS-CS - SumStatTune - EUR	0.123	0.266	-0.143	2.6754e-262
EUR	NEU	DBSLMM - IndivTune - EAS	PRS-CS-multi - IndivTune - EUR+EAS	0.123	0.268	-0.145	0
EUR	NEU	DBSLMM - IndivTune - EAS	PRS-CS-multi - SumStatTune - EUR+EAS	0.123	0.268	-0.145	6.04112e-308
EUR	NEU	DBSLMM - IndivTune - EAS	PRS-CSx - IndivTune - EUR+EAS	0.123	0.268	-0.145	3.06320700421573e-322
EUR	NEU	DBSLMM - IndivTune - EAS	PRS-CSx - SumStatTune - EUR+EAS	0.123	0.262	-0.139	0
EUR	NEU	DBSLMM - IndivTune - EAS	QuickPRS - SumStatTune - EAS	0.123	0.137	-0.014	6.20717e-10
EUR	NEU	DBSLMM - IndivTune - EAS	QuickPRS - SumStatTune - EUR	0.123	0.299	-0.176	0
EUR	NEU	DBSLMM - IndivTune - EAS	QuickPRS-multi - IndivTune - EUR+EAS	0.123	0.302	-0.178	0
EUR	NEU	DBSLMM - IndivTune - EAS	QuickPRS-multi - SumStatTune - EUR+EAS	0.123	0.302	-0.178	0
EUR	NEU	DBSLMM - IndivTune - EAS	SBayesRC - SumStatTune - EAS	0.123	0.137	-0.014	1.30791e-08
EUR	NEU	DBSLMM - IndivTune - EAS	SBayesRC - SumStatTune - EUR	0.123	0.293	-0.17	0
EUR	NEU	DBSLMM - IndivTune - EAS	SBayesRC-multi - IndivTune - EUR+EAS	0.123	0.294	-0.171	0
EUR	NEU	DBSLMM - IndivTune - EAS	SBayesRC-multi - SumStatTune - EUR+EAS	0.123	0.294	-0.171	0
EUR	NEU	DBSLMM - IndivTune - EAS	X-Wing - IndivTune - EUR+EAS	0.123	0.265	-0.142	0
EUR	NEU	DBSLMM - IndivTune - EAS	X-Wing - SumStatTune - EUR+EAS	0.123	0.263	-0.14	3.40834e-289
EUR	NEU	DBSLMM - IndivTune - EAS	lassosum - IndivTune - EAS	0.123	0.121	0.002	0.459866
EUR	NEU	DBSLMM - IndivTune - EAS	lassosum - IndivTune - EUR	0.123	0.27	-0.147	8.04146e-268
EUR	NEU	DBSLMM - IndivTune - EAS	lassosum - SumStatTune - EAS	0.123	0.121	0.002	0.577797
EUR	NEU	DBSLMM - IndivTune - EAS	lassosum - SumStatTune - EUR	0.123	0.258	-0.135	8.1273e-237
EUR	NEU	DBSLMM - IndivTune - EAS	lassosum-multi - IndivTune - EUR+EAS	0.123	0.273	-0.15	7.61849225887202e-321
EUR	NEU	DBSLMM - IndivTune - EAS	lassosum-multi - SumStatTune - EUR+EAS	0.123	0.26	-0.137	3.17286e-268
EUR	NEU	DBSLMM - IndivTune - EAS	pT+clump - IndivTune - EAS	0.123	0.099	0.024	4.21183e-18
EUR	NEU	DBSLMM - IndivTune - EAS	pT+clump - IndivTune - EUR	0.123	0.238	-0.115	1.1817e-149
EUR	NEU	DBSLMM - IndivTune - EAS	pT+clump-multi - IndivTune - EUR+EAS	0.123	0.244	-0.121	4.18933e-199
EUR	NEU	DBSLMM - IndivTune - EUR	All - IndivTune - AFR	0.272	0.022	0.25	0
EUR	NEU	DBSLMM - IndivTune - EUR	All - IndivTune - EAS	0.272	0.176	0.096	5.59521e-149
EUR	NEU	DBSLMM - IndivTune - EUR	All - IndivTune - EUR	0.272	0.299	-0.027	2.61952e-61
EUR	NEU	DBSLMM - IndivTune - EUR	All - IndivTune - EUR	0.272	0.299	-0.027	2.61952e-61
EUR	NEU	DBSLMM - IndivTune - EUR	All - IndivTune - EUR+AFR	0.272	0.299	-0.027	4.35994e-61
EUR	NEU	DBSLMM - IndivTune - EUR	All - IndivTune - EUR+EAS	0.272	0.301	-0.029	1.03665e-66
EUR	NEU	DBSLMM - IndivTune - EUR	DBSLMM - IndivTune - AFR	0.272	-0.014	0.286	0
EUR	NEU	DBSLMM - IndivTune - EUR	DBSLMM - IndivTune - EAS	0.272	0.123	0.149	1.14576e-274
EUR	NEU	DBSLMM - IndivTune - EUR	DBSLMM - IndivTune - EUR	0.272	0.272	NA	NA
EUR	NEU	DBSLMM - IndivTune - EUR	DBSLMM - IndivTune - EUR	0.272	0.272	NA	NA
EUR	NEU	DBSLMM - IndivTune - EUR	DBSLMM - SumStatTune - AFR	0.272	-0.014	0.286	0
EUR	NEU	DBSLMM - IndivTune - EUR	DBSLMM - SumStatTune - EAS	0.272	0.123	0.149	1.14576e-274
EUR	NEU	DBSLMM - IndivTune - EUR	DBSLMM - SumStatTune - EUR	0.272	0.271	0.001	4.50781e-08
EUR	NEU	DBSLMM - IndivTune - EUR	DBSLMM - SumStatTune - EUR	0.272	0.271	0.001	4.50781e-08
EUR	NEU	DBSLMM - IndivTune - EUR	DBSLMM-multi - IndivTune - EUR+AFR	0.272	0.272	0	0.863891
EUR	NEU	DBSLMM - IndivTune - EUR	DBSLMM-multi - IndivTune - EUR+EAS	0.272	0.276	-0.004	4.98124e-10
EUR	NEU	DBSLMM - IndivTune - EUR	DBSLMM-multi - SumStatTune - EUR+AFR	0.272	0.271	0.001	6.90575e-09
EUR	NEU	DBSLMM - IndivTune - EUR	DBSLMM-multi - SumStatTune - EUR+EAS	0.272	0.274	-0.002	4.92931e-07
EUR	NEU	DBSLMM - IndivTune - EUR	LDpred2 - IndivTune - AFR	0.272	0.011	0.261	0
EUR	NEU	DBSLMM - IndivTune - EUR	LDpred2 - IndivTune - EAS	0.272	0.128	0.144	2.74355e-256
EUR	NEU	DBSLMM - IndivTune - EUR	LDpred2 - IndivTune - EUR	0.272	0.292	-0.02	3.10221e-39
EUR	NEU	DBSLMM - IndivTune - EUR	LDpred2 - IndivTune - EUR	0.272	0.292	-0.02	3.10221e-39
EUR	NEU	DBSLMM - IndivTune - EUR	LDpred2 - SumStatTune - AFR	0.272	-0.005	0.278	0
EUR	NEU	DBSLMM - IndivTune - EUR	LDpred2 - SumStatTune - EAS	0.272	0.126	0.146	1.1906e-264
EUR	NEU	DBSLMM - IndivTune - EUR	LDpred2 - SumStatTune - EUR	0.272	0.29	-0.018	6.18374e-29
EUR	NEU	DBSLMM - IndivTune - EUR	LDpred2 - SumStatTune - EUR	0.272	0.29	-0.018	6.18374e-29
EUR	NEU	DBSLMM - IndivTune - EUR	LDpred2-multi - IndivTune - EUR+AFR	0.272	0.292	-0.02	3.63058e-39
EUR	NEU	DBSLMM - IndivTune - EUR	LDpred2-multi - IndivTune - EUR+EAS	0.272	0.293	-0.021	6.62957e-41
EUR	NEU	DBSLMM - IndivTune - EUR	LDpred2-multi - SumStatTune - EUR+AFR	0.272	0.29	-0.018	2.93696e-28
EUR	NEU	DBSLMM - IndivTune - EUR	LDpred2-multi - SumStatTune - EUR+EAS	0.272	0.292	-0.02	1.67501e-32
EUR	NEU	DBSLMM - IndivTune - EUR	MegaPRS - IndivTune - AFR	0.272	0.011	0.261	0
EUR	NEU	DBSLMM - IndivTune - EUR	MegaPRS - IndivTune - EAS	0.272	0.135	0.137	2.01097e-229
EUR	NEU	DBSLMM - IndivTune - EUR	MegaPRS - IndivTune - EUR	0.272	0.299	-0.027	2.61952e-61
EUR	NEU	DBSLMM - IndivTune - EUR	MegaPRS - IndivTune - EUR	0.272	0.299	-0.027	2.61952e-61
EUR	NEU	DBSLMM - IndivTune - EUR	MegaPRS - SumStatTune - AFR	0.272	-0.006	0.278	0
EUR	NEU	DBSLMM - IndivTune - EUR	MegaPRS - SumStatTune - EAS	0.272	0.121	0.151	6.79513e-266
EUR	NEU	DBSLMM - IndivTune - EUR	MegaPRS - SumStatTune - EUR	0.272	0.288	-0.016	3.73481e-20
EUR	NEU	DBSLMM - IndivTune - EUR	MegaPRS - SumStatTune - EUR	0.272	0.288	-0.016	3.73481e-20
EUR	NEU	DBSLMM - IndivTune - EUR	MegaPRS-multi - IndivTune - EUR+AFR	0.272	0.299	-0.027	3.26043e-61
EUR	NEU	DBSLMM - IndivTune - EUR	MegaPRS-multi - IndivTune - EUR+EAS	0.272	0.302	-0.029	3.54798e-67
EUR	NEU	DBSLMM - IndivTune - EUR	MegaPRS-multi - SumStatTune - EUR+AFR	0.272	0.288	-0.016	8.42557e-20
EUR	NEU	DBSLMM - IndivTune - EUR	MegaPRS-multi - SumStatTune - EUR+EAS	0.272	0.29	-0.018	1.44024e-23
EUR	NEU	DBSLMM - IndivTune - EUR	PRS-CS - IndivTune - AFR	0.272	0.001	0.271	0
EUR	NEU	DBSLMM - IndivTune - EUR	PRS-CS - IndivTune - EAS	0.272	0.112	0.16	4.34754e-299
EUR	NEU	DBSLMM - IndivTune - EUR	PRS-CS - IndivTune - EUR	0.272	0.266	0.006	2.76229e-09
EUR	NEU	DBSLMM - IndivTune - EUR	PRS-CS - IndivTune - EUR	0.272	0.266	0.006	2.76229e-09
EUR	NEU	DBSLMM - IndivTune - EUR	PRS-CS - SumStatTune - AFR	0.272	0.001	0.271	0
EUR	NEU	DBSLMM - IndivTune - EUR	PRS-CS - SumStatTune - EAS	0.272	0.114	0.158	1.59706e-294
EUR	NEU	DBSLMM - IndivTune - EUR	PRS-CS - SumStatTune - EUR	0.272	0.266	0.006	2.76229e-09
EUR	NEU	DBSLMM - IndivTune - EUR	PRS-CS - SumStatTune - EUR	0.272	0.266	0.006	2.76229e-09
EUR	NEU	DBSLMM - IndivTune - EUR	PRS-CS-multi - IndivTune - EUR+AFR	0.272	0.266	0.007	2.27172e-09
EUR	NEU	DBSLMM - IndivTune - EUR	PRS-CS-multi - IndivTune - EUR+EAS	0.272	0.268	0.004	0.00223974
EUR	NEU	DBSLMM - IndivTune - EUR	PRS-CS-multi - SumStatTune - EUR+AFR	0.272	0.265	0.007	1.36018e-09
EUR	NEU	DBSLMM - IndivTune - EUR	PRS-CS-multi - SumStatTune - EUR+EAS	0.272	0.268	0.004	0.00112684
EUR	NEU	DBSLMM - IndivTune - EUR	PRS-CSx - IndivTune - EUR+AFR	0.272	0.268	0.005	1.65981e-05
EUR	NEU	DBSLMM - IndivTune - EUR	PRS-CSx - IndivTune - EUR+EAS	0.272	0.268	0.004	0.00547833
EUR	NEU	DBSLMM - IndivTune - EUR	PRS-CSx - SumStatTune - EUR+AFR	0.272	0.114	0.158	0
EUR	NEU	DBSLMM - IndivTune - EUR	PRS-CSx - SumStatTune - EUR+EAS	0.272	0.262	0.01	9.3112e-09
EUR	NEU	DBSLMM - IndivTune - EUR	QuickPRS - SumStatTune - AFR	0.272	0.005	0.267	0
EUR	NEU	DBSLMM - IndivTune - EUR	QuickPRS - SumStatTune - EAS	0.272	0.137	0.135	9.76325e-224
EUR	NEU	DBSLMM - IndivTune - EUR	QuickPRS - SumStatTune - EUR	0.272	0.299	-0.027	4.53957e-61
EUR	NEU	DBSLMM - IndivTune - EUR	QuickPRS - SumStatTune - EUR	0.272	0.299	-0.027	4.53957e-61
EUR	NEU	DBSLMM - IndivTune - EUR	QuickPRS-multi - IndivTune - EUR+AFR	0.272	0.299	-0.027	6.3735e-61
EUR	NEU	DBSLMM - IndivTune - EUR	QuickPRS-multi - IndivTune - EUR+EAS	0.272	0.302	-0.029	9.50139e-67
EUR	NEU	DBSLMM - IndivTune - EUR	QuickPRS-multi - SumStatTune - EUR+AFR	0.272	0.299	-0.027	1.31301e-60
EUR	NEU	DBSLMM - IndivTune - EUR	QuickPRS-multi - SumStatTune - EUR+EAS	0.272	0.302	-0.029	7.71583e-68
EUR	NEU	DBSLMM - IndivTune - EUR	SBayesRC - SumStatTune - AFR	0.272	-0.001	0.273	0
EUR	NEU	DBSLMM - IndivTune - EUR	SBayesRC - SumStatTune - EAS	0.272	0.137	0.135	1.09226e-234
EUR	NEU	DBSLMM - IndivTune - EUR	SBayesRC - SumStatTune - EUR	0.272	0.293	-0.021	6.77374e-29
EUR	NEU	DBSLMM - IndivTune - EUR	SBayesRC - SumStatTune - EUR	0.272	0.293	-0.021	6.77374e-29
EUR	NEU	DBSLMM - IndivTune - EUR	SBayesRC-multi - IndivTune - EUR+AFR	0.272	0.293	-0.021	8.90384e-29
EUR	NEU	DBSLMM - IndivTune - EUR	SBayesRC-multi - IndivTune - EUR+EAS	0.272	0.294	-0.022	6.54543e-30
EUR	NEU	DBSLMM - IndivTune - EUR	SBayesRC-multi - SumStatTune - EUR+AFR	0.272	0.293	-0.021	1.92858e-28
EUR	NEU	DBSLMM - IndivTune - EUR	SBayesRC-multi - SumStatTune - EUR+EAS	0.272	0.294	-0.022	7.16371e-29
EUR	NEU	DBSLMM - IndivTune - EUR	X-Wing - IndivTune - EUR+AFR	0.272	0.269	0.004	0.00139732
EUR	NEU	DBSLMM - IndivTune - EUR	X-Wing - IndivTune - EUR+EAS	0.272	0.265	0.007	5.43149e-06
EUR	NEU	DBSLMM - IndivTune - EUR	X-Wing - SumStatTune - EUR+AFR	0.272	0.268	0.004	0.000166816
EUR	NEU	DBSLMM - IndivTune - EUR	X-Wing - SumStatTune - EUR+EAS	0.272	0.263	0.009	1.12186e-09
EUR	NEU	DBSLMM - IndivTune - EUR	lassosum - IndivTune - AFR	0.272	0.01	0.262	0
EUR	NEU	DBSLMM - IndivTune - EUR	lassosum - IndivTune - EAS	0.272	0.121	0.151	1.32065e-279
EUR	NEU	DBSLMM - IndivTune - EUR	lassosum - IndivTune - EUR	0.272	0.27	0.002	0.198547
EUR	NEU	DBSLMM - IndivTune - EUR	lassosum - IndivTune - EUR	0.272	0.27	0.002	0.198547
EUR	NEU	DBSLMM - IndivTune - EUR	lassosum - SumStatTune - AFR	0.272	-0.017	0.289	0
EUR	NEU	DBSLMM - IndivTune - EUR	lassosum - SumStatTune - EAS	0.272	0.121	0.151	2.67295e-280
EUR	NEU	DBSLMM - IndivTune - EUR	lassosum - SumStatTune - EUR	0.272	0.258	0.014	1.7572e-16
EUR	NEU	DBSLMM - IndivTune - EUR	lassosum - SumStatTune - EUR	0.272	0.258	0.014	1.7572e-16
EUR	NEU	DBSLMM - IndivTune - EUR	lassosum-multi - IndivTune - EUR+AFR	0.272	0.27	0.002	0.188834
EUR	NEU	DBSLMM - IndivTune - EUR	lassosum-multi - IndivTune - EUR+EAS	0.272	0.273	-0.001	0.485571
EUR	NEU	DBSLMM - IndivTune - EUR	lassosum-multi - SumStatTune - EUR+AFR	0.272	0.258	0.014	6.71508e-17
EUR	NEU	DBSLMM - IndivTune - EUR	lassosum-multi - SumStatTune - EUR+EAS	0.272	0.26	0.012	2.90914e-12
EUR	NEU	DBSLMM - IndivTune - EUR	pT+clump - IndivTune - AFR	0.272	-0.004	0.276	0
EUR	NEU	DBSLMM - IndivTune - EUR	pT+clump - IndivTune - EAS	0.272	0.099	0.173	0
EUR	NEU	DBSLMM - IndivTune - EUR	pT+clump - IndivTune - EUR	0.272	0.238	0.034	6.62316e-42
EUR	NEU	DBSLMM - IndivTune - EUR	pT+clump - IndivTune - EUR	0.272	0.238	0.034	6.62316e-42
EUR	NEU	DBSLMM - IndivTune - EUR	pT+clump-multi - IndivTune - EUR+AFR	0.272	0.238	0.034	5.86746e-42
EUR	NEU	DBSLMM - IndivTune - EUR	pT+clump-multi - IndivTune - EUR+EAS	0.272	0.244	0.028	1.98527e-30
EUR	NEU	DBSLMM - SumStatTune - AFR	All - IndivTune - AFR	-0.014	0.022	-0.036	4.1473e-18
EUR	NEU	DBSLMM - SumStatTune - AFR	All - IndivTune - EUR	-0.014	0.299	-0.313	0
EUR	NEU	DBSLMM - SumStatTune - AFR	All - IndivTune - EUR+AFR	-0.014	0.299	-0.313	0
EUR	NEU	DBSLMM - SumStatTune - AFR	DBSLMM - IndivTune - AFR	-0.014	-0.014	0	0.130757
EUR	NEU	DBSLMM - SumStatTune - AFR	DBSLMM - IndivTune - EUR	-0.014	0.272	-0.286	0
EUR	NEU	DBSLMM - SumStatTune - AFR	DBSLMM - SumStatTune - AFR	0.272	0.272	NA	NA
EUR	NEU	DBSLMM - SumStatTune - AFR	DBSLMM - SumStatTune - EUR	-0.014	0.271	-0.285	0
EUR	NEU	DBSLMM - SumStatTune - AFR	DBSLMM-multi - IndivTune - EUR+AFR	-0.014	0.272	-0.286	0
EUR	NEU	DBSLMM - SumStatTune - AFR	DBSLMM-multi - SumStatTune - EUR+AFR	-0.014	0.271	-0.285	0
EUR	NEU	DBSLMM - SumStatTune - AFR	LDpred2 - IndivTune - AFR	-0.014	0.011	-0.026	1.38149e-07
EUR	NEU	DBSLMM - SumStatTune - AFR	LDpred2 - IndivTune - EUR	-0.014	0.292	-0.306	0
EUR	NEU	DBSLMM - SumStatTune - AFR	LDpred2 - SumStatTune - AFR	-0.014	-0.005	-0.009	0.00556116
EUR	NEU	DBSLMM - SumStatTune - AFR	LDpred2 - SumStatTune - EUR	-0.014	0.29	-0.305	0
EUR	NEU	DBSLMM - SumStatTune - AFR	LDpred2-multi - IndivTune - EUR+AFR	-0.014	0.292	-0.306	0
EUR	NEU	DBSLMM - SumStatTune - AFR	LDpred2-multi - SumStatTune - EUR+AFR	-0.014	0.29	-0.304	0
EUR	NEU	DBSLMM - SumStatTune - AFR	MegaPRS - IndivTune - AFR	-0.014	0.011	-0.025	3.07469e-07
EUR	NEU	DBSLMM - SumStatTune - AFR	MegaPRS - IndivTune - EUR	-0.014	0.299	-0.313	0
EUR	NEU	DBSLMM - SumStatTune - AFR	MegaPRS - SumStatTune - AFR	-0.014	-0.006	-0.008	0.0563131
EUR	NEU	DBSLMM - SumStatTune - AFR	MegaPRS - SumStatTune - EUR	-0.014	0.288	-0.302	0
EUR	NEU	DBSLMM - SumStatTune - AFR	MegaPRS-multi - IndivTune - EUR+AFR	-0.014	0.299	-0.313	0
EUR	NEU	DBSLMM - SumStatTune - AFR	MegaPRS-multi - SumStatTune - EUR+AFR	-0.014	0.288	-0.302	0
EUR	NEU	DBSLMM - SumStatTune - AFR	PRS-CS - IndivTune - AFR	-0.014	0.001	-0.015	0.00078309
EUR	NEU	DBSLMM - SumStatTune - AFR	PRS-CS - IndivTune - EUR	-0.014	0.266	-0.28	0
EUR	NEU	DBSLMM - SumStatTune - AFR	PRS-CS - SumStatTune - AFR	-0.014	0.001	-0.015	0.00078309
EUR	NEU	DBSLMM - SumStatTune - AFR	PRS-CS - SumStatTune - EUR	-0.014	0.266	-0.28	0
EUR	NEU	DBSLMM - SumStatTune - AFR	PRS-CS-multi - IndivTune - EUR+AFR	-0.014	0.266	-0.28	0
EUR	NEU	DBSLMM - SumStatTune - AFR	PRS-CS-multi - SumStatTune - EUR+AFR	-0.014	0.265	-0.28	0
EUR	NEU	DBSLMM - SumStatTune - AFR	PRS-CSx - IndivTune - EUR+AFR	-0.014	0.268	-0.282	0
EUR	NEU	DBSLMM - SumStatTune - AFR	PRS-CSx - SumStatTune - EUR+AFR	-0.014	0.114	-0.128	2.17422e-138
EUR	NEU	DBSLMM - SumStatTune - AFR	QuickPRS - SumStatTune - AFR	-0.014	0.005	-0.02	1.9009e-05
EUR	NEU	DBSLMM - SumStatTune - AFR	QuickPRS - SumStatTune - EUR	-0.014	0.299	-0.313	0
EUR	NEU	DBSLMM - SumStatTune - AFR	QuickPRS-multi - IndivTune - EUR+AFR	-0.014	0.299	-0.313	0
EUR	NEU	DBSLMM - SumStatTune - AFR	QuickPRS-multi - SumStatTune - EUR+AFR	-0.014	0.299	-0.313	0
EUR	NEU	DBSLMM - SumStatTune - AFR	SBayesRC - SumStatTune - AFR	-0.014	-0.001	-0.013	0.000638822
EUR	NEU	DBSLMM - SumStatTune - AFR	SBayesRC - SumStatTune - EUR	-0.014	0.293	-0.307	0
EUR	NEU	DBSLMM - SumStatTune - AFR	SBayesRC-multi - IndivTune - EUR+AFR	-0.014	0.293	-0.307	0
EUR	NEU	DBSLMM - SumStatTune - AFR	SBayesRC-multi - SumStatTune - EUR+AFR	-0.014	0.293	-0.307	0
EUR	NEU	DBSLMM - SumStatTune - AFR	X-Wing - IndivTune - EUR+AFR	-0.014	0.269	-0.283	0
EUR	NEU	DBSLMM - SumStatTune - AFR	X-Wing - SumStatTune - EUR+AFR	-0.014	0.268	-0.282	0
EUR	NEU	DBSLMM - SumStatTune - AFR	lassosum - IndivTune - AFR	-0.014	0.01	-0.024	1.07648e-06
EUR	NEU	DBSLMM - SumStatTune - AFR	lassosum - IndivTune - EUR	-0.014	0.27	-0.284	0
EUR	NEU	DBSLMM - SumStatTune - AFR	lassosum - SumStatTune - AFR	-0.014	-0.017	0.002	0.421096
EUR	NEU	DBSLMM - SumStatTune - AFR	lassosum - SumStatTune - EUR	-0.014	0.258	-0.272	0
EUR	NEU	DBSLMM - SumStatTune - AFR	lassosum-multi - IndivTune - EUR+AFR	-0.014	0.27	-0.284	0
EUR	NEU	DBSLMM - SumStatTune - AFR	lassosum-multi - SumStatTune - EUR+AFR	-0.014	0.258	-0.272	0
EUR	NEU	DBSLMM - SumStatTune - AFR	pT+clump - IndivTune - AFR	-0.014	-0.004	-0.01	0.0343666
EUR	NEU	DBSLMM - SumStatTune - AFR	pT+clump - IndivTune - EUR	-0.014	0.238	-0.253	0
EUR	NEU	DBSLMM - SumStatTune - AFR	pT+clump-multi - IndivTune - EUR+AFR	-0.014	0.238	-0.253	0
EUR	NEU	DBSLMM - SumStatTune - EAS	All - IndivTune - EAS	0.123	0.176	-0.053	3.25766e-74
EUR	NEU	DBSLMM - SumStatTune - EAS	All - IndivTune - EUR	0.123	0.299	-0.176	0
EUR	NEU	DBSLMM - SumStatTune - EAS	All - IndivTune - EUR+EAS	0.123	0.301	-0.178	0
EUR	NEU	DBSLMM - SumStatTune - EAS	DBSLMM - IndivTune - EAS	0.123	0.123	0	1
EUR	NEU	DBSLMM - SumStatTune - EAS	DBSLMM - IndivTune - EUR	0.123	0.272	-0.149	1.14576e-274
EUR	NEU	DBSLMM - SumStatTune - EAS	DBSLMM - SumStatTune - EAS	0.272	0.272	NA	NA
EUR	NEU	DBSLMM - SumStatTune - EAS	DBSLMM - SumStatTune - EUR	0.123	0.271	-0.148	2.5718e-273
EUR	NEU	DBSLMM - SumStatTune - EAS	DBSLMM-multi - IndivTune - EUR+EAS	0.123	0.276	-0.153	0
EUR	NEU	DBSLMM - SumStatTune - EAS	DBSLMM-multi - SumStatTune - EUR+EAS	0.123	0.274	-0.151	0
EUR	NEU	DBSLMM - SumStatTune - EAS	LDpred2 - IndivTune - EAS	0.123	0.128	-0.005	0.0159838
EUR	NEU	DBSLMM - SumStatTune - EAS	LDpred2 - IndivTune - EUR	0.123	0.292	-0.169	0
EUR	NEU	DBSLMM - SumStatTune - EAS	LDpred2 - SumStatTune - EAS	0.123	0.126	-0.003	0.15799
EUR	NEU	DBSLMM - SumStatTune - EAS	LDpred2 - SumStatTune - EUR	0.123	0.29	-0.167	0
EUR	NEU	DBSLMM - SumStatTune - EAS	LDpred2-multi - IndivTune - EUR+EAS	0.123	0.293	-0.17	0
EUR	NEU	DBSLMM - SumStatTune - EAS	LDpred2-multi - SumStatTune - EUR+EAS	0.123	0.292	-0.169	0
EUR	NEU	DBSLMM - SumStatTune - EAS	MegaPRS - IndivTune - EAS	0.123	0.135	-0.012	1.06972e-07
EUR	NEU	DBSLMM - SumStatTune - EAS	MegaPRS - IndivTune - EUR	0.123	0.299	-0.176	0
EUR	NEU	DBSLMM - SumStatTune - EAS	MegaPRS - SumStatTune - EAS	0.123	0.121	0.002	0.41436
EUR	NEU	DBSLMM - SumStatTune - EAS	MegaPRS - SumStatTune - EUR	0.123	0.288	-0.165	0
EUR	NEU	DBSLMM - SumStatTune - EAS	MegaPRS-multi - IndivTune - EUR+EAS	0.123	0.302	-0.178	0
EUR	NEU	DBSLMM - SumStatTune - EAS	MegaPRS-multi - SumStatTune - EUR+EAS	0.123	0.29	-0.167	0
EUR	NEU	DBSLMM - SumStatTune - EAS	PRS-CS - IndivTune - EAS	0.123	0.112	0.011	1.08634e-06
EUR	NEU	DBSLMM - SumStatTune - EAS	PRS-CS - IndivTune - EUR	0.123	0.266	-0.143	2.6754e-262
EUR	NEU	DBSLMM - SumStatTune - EAS	PRS-CS - SumStatTune - EAS	0.123	0.114	0.009	2.01052e-05
EUR	NEU	DBSLMM - SumStatTune - EAS	PRS-CS - SumStatTune - EUR	0.123	0.266	-0.143	2.6754e-262
EUR	NEU	DBSLMM - SumStatTune - EAS	PRS-CS-multi - IndivTune - EUR+EAS	0.123	0.268	-0.145	0
EUR	NEU	DBSLMM - SumStatTune - EAS	PRS-CS-multi - SumStatTune - EUR+EAS	0.123	0.268	-0.145	6.04112e-308
EUR	NEU	DBSLMM - SumStatTune - EAS	PRS-CSx - IndivTune - EUR+EAS	0.123	0.268	-0.145	3.06320700421573e-322
EUR	NEU	DBSLMM - SumStatTune - EAS	PRS-CSx - SumStatTune - EUR+EAS	0.123	0.262	-0.139	0
EUR	NEU	DBSLMM - SumStatTune - EAS	QuickPRS - SumStatTune - EAS	0.123	0.137	-0.014	6.20717e-10
EUR	NEU	DBSLMM - SumStatTune - EAS	QuickPRS - SumStatTune - EUR	0.123	0.299	-0.176	0
EUR	NEU	DBSLMM - SumStatTune - EAS	QuickPRS-multi - IndivTune - EUR+EAS	0.123	0.302	-0.178	0
EUR	NEU	DBSLMM - SumStatTune - EAS	QuickPRS-multi - SumStatTune - EUR+EAS	0.123	0.302	-0.178	0
EUR	NEU	DBSLMM - SumStatTune - EAS	SBayesRC - SumStatTune - EAS	0.123	0.137	-0.014	1.30791e-08
EUR	NEU	DBSLMM - SumStatTune - EAS	SBayesRC - SumStatTune - EUR	0.123	0.293	-0.17	0
EUR	NEU	DBSLMM - SumStatTune - EAS	SBayesRC-multi - IndivTune - EUR+EAS	0.123	0.294	-0.171	0
EUR	NEU	DBSLMM - SumStatTune - EAS	SBayesRC-multi - SumStatTune - EUR+EAS	0.123	0.294	-0.171	0
EUR	NEU	DBSLMM - SumStatTune - EAS	X-Wing - IndivTune - EUR+EAS	0.123	0.265	-0.142	0
EUR	NEU	DBSLMM - SumStatTune - EAS	X-Wing - SumStatTune - EUR+EAS	0.123	0.263	-0.14	3.40834e-289
EUR	NEU	DBSLMM - SumStatTune - EAS	lassosum - IndivTune - EAS	0.123	0.121	0.002	0.459866
EUR	NEU	DBSLMM - SumStatTune - EAS	lassosum - IndivTune - EUR	0.123	0.27	-0.147	8.04146e-268
EUR	NEU	DBSLMM - SumStatTune - EAS	lassosum - SumStatTune - EAS	0.123	0.121	0.002	0.577797
EUR	NEU	DBSLMM - SumStatTune - EAS	lassosum - SumStatTune - EUR	0.123	0.258	-0.135	8.1273e-237
EUR	NEU	DBSLMM - SumStatTune - EAS	lassosum-multi - IndivTune - EUR+EAS	0.123	0.273	-0.15	7.61849225887202e-321
EUR	NEU	DBSLMM - SumStatTune - EAS	lassosum-multi - SumStatTune - EUR+EAS	0.123	0.26	-0.137	3.17286e-268
EUR	NEU	DBSLMM - SumStatTune - EAS	pT+clump - IndivTune - EAS	0.123	0.099	0.024	4.21183e-18
EUR	NEU	DBSLMM - SumStatTune - EAS	pT+clump - IndivTune - EUR	0.123	0.238	-0.115	1.1817e-149
EUR	NEU	DBSLMM - SumStatTune - EAS	pT+clump-multi - IndivTune - EUR+EAS	0.123	0.244	-0.121	4.18933e-199
EUR	NEU	DBSLMM - SumStatTune - EUR	All - IndivTune - AFR	0.271	0.022	0.249	0
EUR	NEU	DBSLMM - SumStatTune - EUR	All - IndivTune - EAS	0.271	0.176	0.095	8.34777e-149
EUR	NEU	DBSLMM - SumStatTune - EUR	All - IndivTune - EUR	0.271	0.299	-0.028	6.75384e-63
EUR	NEU	DBSLMM - SumStatTune - EUR	All - IndivTune - EUR	0.271	0.299	-0.028	6.75384e-63
EUR	NEU	DBSLMM - SumStatTune - EUR	All - IndivTune - EUR+AFR	0.271	0.299	-0.028	1.14634e-62
EUR	NEU	DBSLMM - SumStatTune - EUR	All - IndivTune - EUR+EAS	0.271	0.301	-0.03	4.25333e-69
EUR	NEU	DBSLMM - SumStatTune - EUR	DBSLMM - IndivTune - AFR	0.271	-0.014	0.285	0
EUR	NEU	DBSLMM - SumStatTune - EUR	DBSLMM - IndivTune - EAS	0.271	0.123	0.148	2.5718e-273
EUR	NEU	DBSLMM - SumStatTune - EUR	DBSLMM - IndivTune - EUR	0.271	0.272	-0.001	4.50781e-08
EUR	NEU	DBSLMM - SumStatTune - EUR	DBSLMM - IndivTune - EUR	0.271	0.272	-0.001	4.50781e-08
EUR	NEU	DBSLMM - SumStatTune - EUR	DBSLMM - SumStatTune - AFR	0.271	-0.014	0.285	0
EUR	NEU	DBSLMM - SumStatTune - EUR	DBSLMM - SumStatTune - EAS	0.271	0.123	0.148	2.5718e-273
EUR	NEU	DBSLMM - SumStatTune - EUR	DBSLMM - SumStatTune - EUR	0.272	0.272	NA	NA
EUR	NEU	DBSLMM - SumStatTune - EUR	DBSLMM - SumStatTune - EUR	0.272	0.272	NA	NA
EUR	NEU	DBSLMM - SumStatTune - EUR	DBSLMM-multi - IndivTune - EUR+AFR	0.271	0.272	-0.001	2.45579e-07
EUR	NEU	DBSLMM - SumStatTune - EUR	DBSLMM-multi - IndivTune - EUR+EAS	0.271	0.276	-0.004	7.56936e-15
EUR	NEU	DBSLMM - SumStatTune - EUR	DBSLMM-multi - SumStatTune - EUR+AFR	0.271	0.271	0	0.0363803
EUR	NEU	DBSLMM - SumStatTune - EUR	DBSLMM-multi - SumStatTune - EUR+EAS	0.271	0.274	-0.003	3.26586e-16
EUR	NEU	DBSLMM - SumStatTune - EUR	LDpred2 - IndivTune - AFR	0.271	0.011	0.26	0
EUR	NEU	DBSLMM - SumStatTune - EUR	LDpred2 - IndivTune - EAS	0.271	0.128	0.143	7.24361e-255
EUR	NEU	DBSLMM - SumStatTune - EUR	LDpred2 - IndivTune - EUR	0.271	0.292	-0.021	3.06194e-41
EUR	NEU	DBSLMM - SumStatTune - EUR	LDpred2 - IndivTune - EUR	0.271	0.292	-0.021	3.06194e-41
EUR	NEU	DBSLMM - SumStatTune - EUR	LDpred2 - SumStatTune - AFR	0.271	-0.005	0.277	0
EUR	NEU	DBSLMM - SumStatTune - EUR	LDpred2 - SumStatTune - EAS	0.271	0.126	0.145	2.77198e-263
EUR	NEU	DBSLMM - SumStatTune - EUR	LDpred2 - SumStatTune - EUR	0.271	0.29	-0.019	1.08883e-30
EUR	NEU	DBSLMM - SumStatTune - EUR	LDpred2 - SumStatTune - EUR	0.271	0.29	-0.019	1.08883e-30
EUR	NEU	DBSLMM - SumStatTune - EUR	LDpred2-multi - IndivTune - EUR+AFR	0.271	0.292	-0.021	3.58243e-41
EUR	NEU	DBSLMM - SumStatTune - EUR	LDpred2-multi - IndivTune - EUR+EAS	0.271	0.293	-0.022	3.80956e-43
EUR	NEU	DBSLMM - SumStatTune - EUR	LDpred2-multi - SumStatTune - EUR+AFR	0.271	0.29	-0.019	5.27377e-30
EUR	NEU	DBSLMM - SumStatTune - EUR	LDpred2-multi - SumStatTune - EUR+EAS	0.271	0.292	-0.021	1.69142e-34
EUR	NEU	DBSLMM - SumStatTune - EUR	MegaPRS - IndivTune - AFR	0.271	0.011	0.26	0
EUR	NEU	DBSLMM - SumStatTune - EUR	MegaPRS - IndivTune - EAS	0.271	0.135	0.136	1.91111e-227
EUR	NEU	DBSLMM - SumStatTune - EUR	MegaPRS - IndivTune - EUR	0.271	0.299	-0.028	6.75384e-63
EUR	NEU	DBSLMM - SumStatTune - EUR	MegaPRS - IndivTune - EUR	0.271	0.299	-0.028	6.75384e-63
EUR	NEU	DBSLMM - SumStatTune - EUR	MegaPRS - SumStatTune - AFR	0.271	-0.006	0.277	0
EUR	NEU	DBSLMM - SumStatTune - EUR	MegaPRS - SumStatTune - EAS	0.271	0.121	0.15	3.96295e-264
EUR	NEU	DBSLMM - SumStatTune - EUR	MegaPRS - SumStatTune - EUR	0.271	0.288	-0.017	2.20667e-21
EUR	NEU	DBSLMM - SumStatTune - EUR	MegaPRS - SumStatTune - EUR	0.271	0.288	-0.017	2.20667e-21
EUR	NEU	DBSLMM - SumStatTune - EUR	MegaPRS-multi - IndivTune - EUR+AFR	0.271	0.299	-0.028	8.34093e-63
EUR	NEU	DBSLMM - SumStatTune - EUR	MegaPRS-multi - IndivTune - EUR+EAS	0.271	0.302	-0.03	3.94346e-69
EUR	NEU	DBSLMM - SumStatTune - EUR	MegaPRS-multi - SumStatTune - EUR+AFR	0.271	0.288	-0.017	5.00739e-21
EUR	NEU	DBSLMM - SumStatTune - EUR	MegaPRS-multi - SumStatTune - EUR+EAS	0.271	0.29	-0.019	6.16946e-25
EUR	NEU	DBSLMM - SumStatTune - EUR	PRS-CS - IndivTune - AFR	0.271	0.001	0.27	0
EUR	NEU	DBSLMM - SumStatTune - EUR	PRS-CS - IndivTune - EAS	0.271	0.112	0.159	6.19168e-297
EUR	NEU	DBSLMM - SumStatTune - EUR	PRS-CS - IndivTune - EUR	0.271	0.266	0.006	1.30178e-07
EUR	NEU	DBSLMM - SumStatTune - EUR	PRS-CS - IndivTune - EUR	0.271	0.266	0.006	1.30178e-07
EUR	NEU	DBSLMM - SumStatTune - EUR	PRS-CS - SumStatTune - AFR	0.271	0.001	0.27	0
EUR	NEU	DBSLMM - SumStatTune - EUR	PRS-CS - SumStatTune - EAS	0.271	0.114	0.157	2.14898e-292
EUR	NEU	DBSLMM - SumStatTune - EUR	PRS-CS - SumStatTune - EUR	0.271	0.266	0.006	1.30178e-07
EUR	NEU	DBSLMM - SumStatTune - EUR	PRS-CS - SumStatTune - EUR	0.271	0.266	0.006	1.30178e-07
EUR	NEU	DBSLMM - SumStatTune - EUR	PRS-CS-multi - IndivTune - EUR+AFR	0.271	0.266	0.006	1.0857e-07
EUR	NEU	DBSLMM - SumStatTune - EUR	PRS-CS-multi - IndivTune - EUR+EAS	0.271	0.268	0.003	0.0172453
EUR	NEU	DBSLMM - SumStatTune - EUR	PRS-CS-multi - SumStatTune - EUR+AFR	0.271	0.265	0.006	6.70913e-08
EUR	NEU	DBSLMM - SumStatTune - EUR	PRS-CS-multi - SumStatTune - EUR+EAS	0.271	0.268	0.003	0.0106758
EUR	NEU	DBSLMM - SumStatTune - EUR	PRS-CSx - IndivTune - EUR+AFR	0.271	0.268	0.004	0.00115253
EUR	NEU	DBSLMM - SumStatTune - EUR	PRS-CSx - IndivTune - EUR+EAS	0.271	0.268	0.003	0.0266487
EUR	NEU	DBSLMM - SumStatTune - EUR	PRS-CSx - SumStatTune - EUR+AFR	0.271	0.114	0.158	0
EUR	NEU	DBSLMM - SumStatTune - EUR	PRS-CSx - SumStatTune - EUR+EAS	0.271	0.262	0.009	6.53898e-08
EUR	NEU	DBSLMM - SumStatTune - EUR	QuickPRS - SumStatTune - AFR	0.271	0.005	0.266	0
EUR	NEU	DBSLMM - SumStatTune - EUR	QuickPRS - SumStatTune - EAS	0.271	0.137	0.134	8.4581e-222
EUR	NEU	DBSLMM - SumStatTune - EUR	QuickPRS - SumStatTune - EUR	0.271	0.299	-0.028	2.57563e-63
EUR	NEU	DBSLMM - SumStatTune - EUR	QuickPRS - SumStatTune - EUR	0.271	0.299	-0.028	2.57563e-63
EUR	NEU	DBSLMM - SumStatTune - EUR	QuickPRS-multi - IndivTune - EUR+AFR	0.271	0.299	-0.028	3.62099e-63
EUR	NEU	DBSLMM - SumStatTune - EUR	QuickPRS-multi - IndivTune - EUR+EAS	0.271	0.302	-0.03	2.35993e-69
EUR	NEU	DBSLMM - SumStatTune - EUR	QuickPRS-multi - SumStatTune - EUR+AFR	0.271	0.299	-0.028	7.48811e-63
EUR	NEU	DBSLMM - SumStatTune - EUR	QuickPRS-multi - SumStatTune - EUR+EAS	0.271	0.302	-0.03	2.09258e-70
EUR	NEU	DBSLMM - SumStatTune - EUR	SBayesRC - SumStatTune - AFR	0.271	-0.001	0.272	0
EUR	NEU	DBSLMM - SumStatTune - EUR	SBayesRC - SumStatTune - EAS	0.271	0.137	0.134	1.09784e-233
EUR	NEU	DBSLMM - SumStatTune - EUR	SBayesRC - SumStatTune - EUR	0.271	0.293	-0.022	1.05539e-31
EUR	NEU	DBSLMM - SumStatTune - EUR	SBayesRC - SumStatTune - EUR	0.271	0.293	-0.022	1.05539e-31
EUR	NEU	DBSLMM - SumStatTune - EUR	SBayesRC-multi - IndivTune - EUR+AFR	0.271	0.293	-0.022	1.40935e-31
EUR	NEU	DBSLMM - SumStatTune - EUR	SBayesRC-multi - IndivTune - EUR+EAS	0.271	0.294	-0.023	8.07682e-33
EUR	NEU	DBSLMM - SumStatTune - EUR	SBayesRC-multi - SumStatTune - EUR+AFR	0.271	0.293	-0.022	3.22431e-31
EUR	NEU	DBSLMM - SumStatTune - EUR	SBayesRC-multi - SumStatTune - EUR+EAS	0.271	0.294	-0.022	1.01201e-31
EUR	NEU	DBSLMM - SumStatTune - EUR	X-Wing - IndivTune - EUR+AFR	0.271	0.269	0.003	0.0266215
EUR	NEU	DBSLMM - SumStatTune - EUR	X-Wing - IndivTune - EUR+EAS	0.271	0.265	0.006	3.11897e-05
EUR	NEU	DBSLMM - SumStatTune - EUR	X-Wing - SumStatTune - EUR+AFR	0.271	0.268	0.003	0.0056699
EUR	NEU	DBSLMM - SumStatTune - EUR	X-Wing - SumStatTune - EUR+EAS	0.271	0.263	0.008	7.50264e-09
EUR	NEU	DBSLMM - SumStatTune - EUR	lassosum - IndivTune - AFR	0.271	0.01	0.262	0
EUR	NEU	DBSLMM - SumStatTune - EUR	lassosum - IndivTune - EAS	0.271	0.121	0.15	1.8115e-278
EUR	NEU	DBSLMM - SumStatTune - EUR	lassosum - IndivTune - EUR	0.271	0.27	0.001	0.534051
EUR	NEU	DBSLMM - SumStatTune - EUR	lassosum - IndivTune - EUR	0.271	0.27	0.001	0.534051
EUR	NEU	DBSLMM - SumStatTune - EUR	lassosum - SumStatTune - AFR	0.271	-0.017	0.288	0
EUR	NEU	DBSLMM - SumStatTune - EUR	lassosum - SumStatTune - EAS	0.271	0.121	0.15	2.06491e-279
EUR	NEU	DBSLMM - SumStatTune - EUR	lassosum - SumStatTune - EUR	0.271	0.258	0.013	9.80755e-16
EUR	NEU	DBSLMM - SumStatTune - EUR	lassosum - SumStatTune - EUR	0.271	0.258	0.013	9.80755e-16
EUR	NEU	DBSLMM - SumStatTune - EUR	lassosum-multi - IndivTune - EUR+AFR	0.271	0.27	0.001	0.515961
EUR	NEU	DBSLMM - SumStatTune - EUR	lassosum-multi - IndivTune - EUR+EAS	0.271	0.273	-0.002	0.195574
EUR	NEU	DBSLMM - SumStatTune - EUR	lassosum-multi - SumStatTune - EUR+AFR	0.271	0.258	0.013	3.7137e-16
EUR	NEU	DBSLMM - SumStatTune - EUR	lassosum-multi - SumStatTune - EUR+EAS	0.271	0.26	0.011	1.70067e-11
EUR	NEU	DBSLMM - SumStatTune - EUR	pT+clump - IndivTune - AFR	0.271	-0.004	0.275	0
EUR	NEU	DBSLMM - SumStatTune - EUR	pT+clump - IndivTune - EAS	0.271	0.099	0.173	0
EUR	NEU	DBSLMM - SumStatTune - EUR	pT+clump - IndivTune - EUR	0.271	0.238	0.033	4.28938e-39
EUR	NEU	DBSLMM - SumStatTune - EUR	pT+clump - IndivTune - EUR	0.271	0.238	0.033	4.28938e-39
EUR	NEU	DBSLMM - SumStatTune - EUR	pT+clump-multi - IndivTune - EUR+AFR	0.271	0.238	0.033	3.80454e-39
EUR	NEU	DBSLMM - SumStatTune - EUR	pT+clump-multi - IndivTune - EUR+EAS	0.271	0.244	0.027	2.50937e-28
EUR	NEU	DBSLMM-multi - IndivTune - EUR+AFR	All - IndivTune - AFR	0.272	0.022	0.25	0
EUR	NEU	DBSLMM-multi - IndivTune - EUR+AFR	All - IndivTune - EUR	0.272	0.299	-0.027	2.93906e-61
EUR	NEU	DBSLMM-multi - IndivTune - EUR+AFR	All - IndivTune - EUR+AFR	0.272	0.299	-0.027	4.31973e-61
EUR	NEU	DBSLMM-multi - IndivTune - EUR+AFR	DBSLMM - IndivTune - AFR	0.272	-0.014	0.286	0
EUR	NEU	DBSLMM-multi - IndivTune - EUR+AFR	DBSLMM - IndivTune - EUR	0.272	0.272	0	0.863891
EUR	NEU	DBSLMM-multi - IndivTune - EUR+AFR	DBSLMM - SumStatTune - AFR	0.272	-0.014	0.286	0
EUR	NEU	DBSLMM-multi - IndivTune - EUR+AFR	DBSLMM - SumStatTune - EUR	0.272	0.271	0.001	2.45579e-07
EUR	NEU	DBSLMM-multi - IndivTune - EUR+AFR	DBSLMM-multi - IndivTune - EUR+AFR	0.272	0.272	NA	NA
EUR	NEU	DBSLMM-multi - IndivTune - EUR+AFR	DBSLMM-multi - SumStatTune - EUR+AFR	0.272	0.271	0.001	7.47228e-07
EUR	NEU	DBSLMM-multi - IndivTune - EUR+AFR	LDpred2 - IndivTune - AFR	0.272	0.011	0.261	0
EUR	NEU	DBSLMM-multi - IndivTune - EUR+AFR	LDpred2 - IndivTune - EUR	0.272	0.292	-0.02	3.21901e-39
EUR	NEU	DBSLMM-multi - IndivTune - EUR+AFR	LDpred2 - SumStatTune - AFR	0.272	-0.005	0.278	0
EUR	NEU	DBSLMM-multi - IndivTune - EUR+AFR	LDpred2 - SumStatTune - EUR	0.272	0.29	-0.018	6.27349e-29
EUR	NEU	DBSLMM-multi - IndivTune - EUR+AFR	LDpred2-multi - IndivTune - EUR+AFR	0.272	0.292	-0.02	3.77436e-39
EUR	NEU	DBSLMM-multi - IndivTune - EUR+AFR	LDpred2-multi - SumStatTune - EUR+AFR	0.272	0.29	-0.018	3.4537e-28
EUR	NEU	DBSLMM-multi - IndivTune - EUR+AFR	MegaPRS - IndivTune - AFR	0.272	0.011	0.261	0
EUR	NEU	DBSLMM-multi - IndivTune - EUR+AFR	MegaPRS - IndivTune - EUR	0.272	0.299	-0.027	2.93906e-61
EUR	NEU	DBSLMM-multi - IndivTune - EUR+AFR	MegaPRS - SumStatTune - AFR	0.272	-0.006	0.278	0
EUR	NEU	DBSLMM-multi - IndivTune - EUR+AFR	MegaPRS - SumStatTune - EUR	0.272	0.288	-0.016	3.70046e-20
EUR	NEU	DBSLMM-multi - IndivTune - EUR+AFR	MegaPRS-multi - IndivTune - EUR+AFR	0.272	0.299	-0.027	3.72521e-61
EUR	NEU	DBSLMM-multi - IndivTune - EUR+AFR	MegaPRS-multi - SumStatTune - EUR+AFR	0.272	0.288	-0.016	8.35515e-20
EUR	NEU	DBSLMM-multi - IndivTune - EUR+AFR	PRS-CS - IndivTune - AFR	0.272	0.001	0.271	0
EUR	NEU	DBSLMM-multi - IndivTune - EUR+AFR	PRS-CS - IndivTune - EUR	0.272	0.266	0.006	3.01531e-09
EUR	NEU	DBSLMM-multi - IndivTune - EUR+AFR	PRS-CS - SumStatTune - AFR	0.272	0.001	0.271	0
EUR	NEU	DBSLMM-multi - IndivTune - EUR+AFR	PRS-CS - SumStatTune - EUR	0.272	0.266	0.006	3.01531e-09
EUR	NEU	DBSLMM-multi - IndivTune - EUR+AFR	PRS-CS-multi - IndivTune - EUR+AFR	0.272	0.266	0.007	2.46729e-09
EUR	NEU	DBSLMM-multi - IndivTune - EUR+AFR	PRS-CS-multi - SumStatTune - EUR+AFR	0.272	0.265	0.007	1.53178e-09
EUR	NEU	DBSLMM-multi - IndivTune - EUR+AFR	PRS-CSx - IndivTune - EUR+AFR	0.272	0.268	0.005	1.81611e-05
EUR	NEU	DBSLMM-multi - IndivTune - EUR+AFR	PRS-CSx - SumStatTune - EUR+AFR	0.272	0.114	0.158	0
EUR	NEU	DBSLMM-multi - IndivTune - EUR+AFR	QuickPRS - SumStatTune - AFR	0.272	0.005	0.267	0
EUR	NEU	DBSLMM-multi - IndivTune - EUR+AFR	QuickPRS - SumStatTune - EUR	0.272	0.299	-0.027	5.09043e-61
EUR	NEU	DBSLMM-multi - IndivTune - EUR+AFR	QuickPRS-multi - IndivTune - EUR+AFR	0.272	0.299	-0.027	7.27033e-61
EUR	NEU	DBSLMM-multi - IndivTune - EUR+AFR	QuickPRS-multi - SumStatTune - EUR+AFR	0.272	0.299	-0.027	1.64238e-60
EUR	NEU	DBSLMM-multi - IndivTune - EUR+AFR	SBayesRC - SumStatTune - AFR	0.272	-0.001	0.273	0
EUR	NEU	DBSLMM-multi - IndivTune - EUR+AFR	SBayesRC - SumStatTune - EUR	0.272	0.293	-0.021	6.87955e-29
EUR	NEU	DBSLMM-multi - IndivTune - EUR+AFR	SBayesRC-multi - IndivTune - EUR+AFR	0.272	0.293	-0.021	8.89909e-29
EUR	NEU	DBSLMM-multi - IndivTune - EUR+AFR	SBayesRC-multi - SumStatTune - EUR+AFR	0.272	0.293	-0.021	2.15202e-28
EUR	NEU	DBSLMM-multi - IndivTune - EUR+AFR	X-Wing - IndivTune - EUR+AFR	0.272	0.269	0.004	0.00145999
EUR	NEU	DBSLMM-multi - IndivTune - EUR+AFR	X-Wing - SumStatTune - EUR+AFR	0.272	0.268	0.004	0.000178402
EUR	NEU	DBSLMM-multi - IndivTune - EUR+AFR	lassosum - IndivTune - AFR	0.272	0.01	0.262	0
EUR	NEU	DBSLMM-multi - IndivTune - EUR+AFR	lassosum - IndivTune - EUR	0.272	0.27	0.002	0.201141
EUR	NEU	DBSLMM-multi - IndivTune - EUR+AFR	lassosum - SumStatTune - AFR	0.272	-0.017	0.289	0
EUR	NEU	DBSLMM-multi - IndivTune - EUR+AFR	lassosum - SumStatTune - EUR	0.272	0.258	0.014	1.89435e-16
EUR	NEU	DBSLMM-multi - IndivTune - EUR+AFR	lassosum-multi - IndivTune - EUR+AFR	0.272	0.27	0.002	0.191361
EUR	NEU	DBSLMM-multi - IndivTune - EUR+AFR	lassosum-multi - SumStatTune - EUR+AFR	0.272	0.258	0.014	7.78016e-17
EUR	NEU	DBSLMM-multi - IndivTune - EUR+AFR	pT+clump - IndivTune - AFR	0.272	-0.004	0.276	0
EUR	NEU	DBSLMM-multi - IndivTune - EUR+AFR	pT+clump - IndivTune - EUR	0.272	0.238	0.034	7.32916e-42
EUR	NEU	DBSLMM-multi - IndivTune - EUR+AFR	pT+clump-multi - IndivTune - EUR+AFR	0.272	0.238	0.034	6.12775e-42
EUR	NEU	DBSLMM-multi - IndivTune - EUR+EAS	All - IndivTune - EAS	0.276	0.176	0.099	5.9999e-189
EUR	NEU	DBSLMM-multi - IndivTune - EUR+EAS	All - IndivTune - EUR	0.276	0.299	-0.024	6.73084e-46
EUR	NEU	DBSLMM-multi - IndivTune - EUR+EAS	All - IndivTune - EUR+EAS	0.276	0.301	-0.025	2.19315e-55
EUR	NEU	DBSLMM-multi - IndivTune - EUR+EAS	DBSLMM - IndivTune - EAS	0.276	0.123	0.153	0
EUR	NEU	DBSLMM-multi - IndivTune - EUR+EAS	DBSLMM - IndivTune - EUR	0.276	0.272	0.004	4.98124e-10
EUR	NEU	DBSLMM-multi - IndivTune - EUR+EAS	DBSLMM - SumStatTune - EAS	0.276	0.123	0.153	0
EUR	NEU	DBSLMM-multi - IndivTune - EUR+EAS	DBSLMM - SumStatTune - EUR	0.276	0.271	0.004	7.56936e-15
EUR	NEU	DBSLMM-multi - IndivTune - EUR+EAS	DBSLMM-multi - IndivTune - EUR+EAS	0.272	0.272	NA	NA
EUR	NEU	DBSLMM-multi - IndivTune - EUR+EAS	DBSLMM-multi - SumStatTune - EUR+EAS	0.276	0.274	0.001	2.91889e-09
EUR	NEU	DBSLMM-multi - IndivTune - EUR+EAS	LDpred2 - IndivTune - EAS	0.276	0.128	0.147	9.88131291682493e-324
EUR	NEU	DBSLMM-multi - IndivTune - EUR+EAS	LDpred2 - IndivTune - EUR	0.276	0.292	-0.016	4.27174e-27
EUR	NEU	DBSLMM-multi - IndivTune - EUR+EAS	LDpred2 - SumStatTune - EAS	0.276	0.126	0.149	0
EUR	NEU	DBSLMM-multi - IndivTune - EUR+EAS	LDpred2 - SumStatTune - EUR	0.276	0.29	-0.015	3.10072e-19
EUR	NEU	DBSLMM-multi - IndivTune - EUR+EAS	LDpred2-multi - IndivTune - EUR+EAS	0.276	0.293	-0.017	4.294e-32
EUR	NEU	DBSLMM-multi - IndivTune - EUR+EAS	LDpred2-multi - SumStatTune - EUR+EAS	0.276	0.292	-0.016	7.20915e-25
EUR	NEU	DBSLMM-multi - IndivTune - EUR+EAS	MegaPRS - IndivTune - EAS	0.276	0.135	0.141	1.67968e-288
EUR	NEU	DBSLMM-multi - IndivTune - EUR+EAS	MegaPRS - IndivTune - EUR	0.276	0.299	-0.024	6.73084e-46
EUR	NEU	DBSLMM-multi - IndivTune - EUR+EAS	MegaPRS - SumStatTune - EAS	0.276	0.121	0.155	0
EUR	NEU	DBSLMM-multi - IndivTune - EUR+EAS	MegaPRS - SumStatTune - EUR	0.276	0.288	-0.012	1.00829e-12
EUR	NEU	DBSLMM-multi - IndivTune - EUR+EAS	MegaPRS-multi - IndivTune - EUR+EAS	0.276	0.302	-0.026	8.23731e-59
EUR	NEU	DBSLMM-multi - IndivTune - EUR+EAS	MegaPRS-multi - SumStatTune - EUR+EAS	0.276	0.29	-0.014	3.99927e-17
EUR	NEU	DBSLMM-multi - IndivTune - EUR+EAS	PRS-CS - IndivTune - EAS	0.276	0.112	0.163	0
EUR	NEU	DBSLMM-multi - IndivTune - EUR+EAS	PRS-CS - IndivTune - EUR	0.276	0.266	0.01	1.97228e-18
EUR	NEU	DBSLMM-multi - IndivTune - EUR+EAS	PRS-CS - SumStatTune - EAS	0.276	0.114	0.162	0
EUR	NEU	DBSLMM-multi - IndivTune - EUR+EAS	PRS-CS - SumStatTune - EUR	0.276	0.266	0.01	1.97228e-18
EUR	NEU	DBSLMM-multi - IndivTune - EUR+EAS	PRS-CS-multi - IndivTune - EUR+EAS	0.276	0.268	0.007	9.13256e-12
EUR	NEU	DBSLMM-multi - IndivTune - EUR+EAS	PRS-CS-multi - SumStatTune - EUR+EAS	0.276	0.268	0.007	6.2762e-12
EUR	NEU	DBSLMM-multi - IndivTune - EUR+EAS	PRS-CSx - IndivTune - EUR+EAS	0.276	0.268	0.007	2.56271e-09
EUR	NEU	DBSLMM-multi - IndivTune - EUR+EAS	PRS-CSx - SumStatTune - EUR+EAS	0.276	0.262	0.013	4.72583e-19
EUR	NEU	DBSLMM-multi - IndivTune - EUR+EAS	QuickPRS - SumStatTune - EAS	0.276	0.137	0.138	3.19883e-281
EUR	NEU	DBSLMM-multi - IndivTune - EUR+EAS	QuickPRS - SumStatTune - EUR	0.276	0.299	-0.024	4.59211e-46
EUR	NEU	DBSLMM-multi - IndivTune - EUR+EAS	QuickPRS-multi - IndivTune - EUR+EAS	0.276	0.302	-0.026	8.43429e-59
EUR	NEU	DBSLMM-multi - IndivTune - EUR+EAS	QuickPRS-multi - SumStatTune - EUR+EAS	0.276	0.302	-0.026	1.51367e-58
EUR	NEU	DBSLMM-multi - IndivTune - EUR+EAS	SBayesRC - SumStatTune - EAS	0.276	0.137	0.138	8.05515e-294
EUR	NEU	DBSLMM-multi - IndivTune - EUR+EAS	SBayesRC - SumStatTune - EUR	0.276	0.293	-0.018	3.26657e-21
EUR	NEU	DBSLMM-multi - IndivTune - EUR+EAS	SBayesRC-multi - IndivTune - EUR+EAS	0.276	0.294	-0.018	2.38558e-23
EUR	NEU	DBSLMM-multi - IndivTune - EUR+EAS	SBayesRC-multi - SumStatTune - EUR+EAS	0.276	0.294	-0.018	4.67001e-23
EUR	NEU	DBSLMM-multi - IndivTune - EUR+EAS	X-Wing - IndivTune - EUR+EAS	0.276	0.265	0.011	5.39812e-15
EUR	NEU	DBSLMM-multi - IndivTune - EUR+EAS	X-Wing - SumStatTune - EUR+EAS	0.276	0.263	0.012	2.92529e-20
EUR	NEU	DBSLMM-multi - IndivTune - EUR+EAS	lassosum - IndivTune - EAS	0.276	0.121	0.155	0
EUR	NEU	DBSLMM-multi - IndivTune - EUR+EAS	lassosum - IndivTune - EUR	0.276	0.27	0.005	0.00027421
EUR	NEU	DBSLMM-multi - IndivTune - EUR+EAS	lassosum - SumStatTune - EAS	0.276	0.121	0.154	0
EUR	NEU	DBSLMM-multi - IndivTune - EUR+EAS	lassosum - SumStatTune - EUR	0.276	0.258	0.018	4.82715e-25
EUR	NEU	DBSLMM-multi - IndivTune - EUR+EAS	lassosum-multi - IndivTune - EUR+EAS	0.276	0.273	0.002	0.0755776
EUR	NEU	DBSLMM-multi - IndivTune - EUR+EAS	lassosum-multi - SumStatTune - EUR+EAS	0.276	0.26	0.016	3.75193e-21
EUR	NEU	DBSLMM-multi - IndivTune - EUR+EAS	pT+clump - IndivTune - EAS	0.276	0.099	0.177	0
EUR	NEU	DBSLMM-multi - IndivTune - EUR+EAS	pT+clump - IndivTune - EUR	0.276	0.238	0.037	3.27391e-49
EUR	NEU	DBSLMM-multi - IndivTune - EUR+EAS	pT+clump-multi - IndivTune - EUR+EAS	0.276	0.244	0.032	2.42601e-40
EUR	NEU	DBSLMM-multi - SumStatTune - EUR+AFR	All - IndivTune - AFR	0.271	0.022	0.249	0
EUR	NEU	DBSLMM-multi - SumStatTune - EUR+AFR	All - IndivTune - EUR	0.271	0.299	-0.028	1.12359e-63
EUR	NEU	DBSLMM-multi - SumStatTune - EUR+AFR	All - IndivTune - EUR+AFR	0.271	0.299	-0.028	2.37325e-63
EUR	NEU	DBSLMM-multi - SumStatTune - EUR+AFR	DBSLMM - IndivTune - AFR	0.271	-0.014	0.285	0
EUR	NEU	DBSLMM-multi - SumStatTune - EUR+AFR	DBSLMM - IndivTune - EUR	0.271	0.272	-0.001	6.90575e-09
EUR	NEU	DBSLMM-multi - SumStatTune - EUR+AFR	DBSLMM - SumStatTune - AFR	0.271	-0.014	0.285	0
EUR	NEU	DBSLMM-multi - SumStatTune - EUR+AFR	DBSLMM - SumStatTune - EUR	0.271	0.271	0	0.0363803
EUR	NEU	DBSLMM-multi - SumStatTune - EUR+AFR	DBSLMM-multi - IndivTune - EUR+AFR	0.271	0.272	-0.001	7.47228e-07
EUR	NEU	DBSLMM-multi - SumStatTune - EUR+AFR	DBSLMM-multi - SumStatTune - EUR+AFR	0.272	0.272	NA	NA
EUR	NEU	DBSLMM-multi - SumStatTune - EUR+AFR	LDpred2 - IndivTune - AFR	0.271	0.011	0.26	0
EUR	NEU	DBSLMM-multi - SumStatTune - EUR+AFR	LDpred2 - IndivTune - EUR	0.271	0.292	-0.021	6.78903e-42
EUR	NEU	DBSLMM-multi - SumStatTune - EUR+AFR	LDpred2 - SumStatTune - AFR	0.271	-0.005	0.276	0
EUR	NEU	DBSLMM-multi - SumStatTune - EUR+AFR	LDpred2 - SumStatTune - EUR	0.271	0.29	-0.019	3.08277e-31
EUR	NEU	DBSLMM-multi - SumStatTune - EUR+AFR	LDpred2-multi - IndivTune - EUR+AFR	0.271	0.292	-0.021	7.92552e-42
EUR	NEU	DBSLMM-multi - SumStatTune - EUR+AFR	LDpred2-multi - SumStatTune - EUR+AFR	0.271	0.29	-0.019	1.1273e-30
EUR	NEU	DBSLMM-multi - SumStatTune - EUR+AFR	MegaPRS - IndivTune - AFR	0.271	0.011	0.26	0
EUR	NEU	DBSLMM-multi - SumStatTune - EUR+AFR	MegaPRS - IndivTune - EUR	0.271	0.299	-0.028	1.12359e-63
EUR	NEU	DBSLMM-multi - SumStatTune - EUR+AFR	MegaPRS - SumStatTune - AFR	0.271	-0.006	0.277	0
EUR	NEU	DBSLMM-multi - SumStatTune - EUR+AFR	MegaPRS - SumStatTune - EUR	0.271	0.288	-0.017	8.12662e-22
EUR	NEU	DBSLMM-multi - SumStatTune - EUR+AFR	MegaPRS-multi - IndivTune - EUR+AFR	0.271	0.299	-0.028	1.34231e-63
EUR	NEU	DBSLMM-multi - SumStatTune - EUR+AFR	MegaPRS-multi - SumStatTune - EUR+AFR	0.271	0.288	-0.017	1.85636e-21
EUR	NEU	DBSLMM-multi - SumStatTune - EUR+AFR	PRS-CS - IndivTune - AFR	0.271	0.001	0.27	0
EUR	NEU	DBSLMM-multi - SumStatTune - EUR+AFR	PRS-CS - IndivTune - EUR	0.271	0.266	0.005	4.05636e-07
EUR	NEU	DBSLMM-multi - SumStatTune - EUR+AFR	PRS-CS - SumStatTune - AFR	0.271	0.001	0.27	0
EUR	NEU	DBSLMM-multi - SumStatTune - EUR+AFR	PRS-CS - SumStatTune - EUR	0.271	0.266	0.005	4.05636e-07
EUR	NEU	DBSLMM-multi - SumStatTune - EUR+AFR	PRS-CS-multi - IndivTune - EUR+AFR	0.271	0.266	0.005	3.43683e-07
EUR	NEU	DBSLMM-multi - SumStatTune - EUR+AFR	PRS-CS-multi - SumStatTune - EUR+AFR	0.271	0.265	0.006	2.04782e-07
EUR	NEU	DBSLMM-multi - SumStatTune - EUR+AFR	PRS-CSx - IndivTune - EUR+AFR	0.271	0.268	0.003	0.0021586
EUR	NEU	DBSLMM-multi - SumStatTune - EUR+AFR	PRS-CSx - SumStatTune - EUR+AFR	0.271	0.114	0.157	0
EUR	NEU	DBSLMM-multi - SumStatTune - EUR+AFR	QuickPRS - SumStatTune - AFR	0.271	0.005	0.266	0
EUR	NEU	DBSLMM-multi - SumStatTune - EUR+AFR	QuickPRS - SumStatTune - EUR	0.271	0.299	-0.028	4.25121e-64
EUR	NEU	DBSLMM-multi - SumStatTune - EUR+AFR	QuickPRS-multi - IndivTune - EUR+AFR	0.271	0.299	-0.028	5.77941e-64
EUR	NEU	DBSLMM-multi - SumStatTune - EUR+AFR	QuickPRS-multi - SumStatTune - EUR+AFR	0.271	0.299	-0.028	1.00604e-63
EUR	NEU	DBSLMM-multi - SumStatTune - EUR+AFR	SBayesRC - SumStatTune - AFR	0.271	-0.001	0.272	0
EUR	NEU	DBSLMM-multi - SumStatTune - EUR+AFR	SBayesRC - SumStatTune - EUR	0.271	0.293	-0.022	3.24955e-32
EUR	NEU	DBSLMM-multi - SumStatTune - EUR+AFR	SBayesRC-multi - IndivTune - EUR+AFR	0.271	0.293	-0.022	4.47982e-32
EUR	NEU	DBSLMM-multi - SumStatTune - EUR+AFR	SBayesRC-multi - SumStatTune - EUR+AFR	0.271	0.293	-0.022	8.1758e-32
EUR	NEU	DBSLMM-multi - SumStatTune - EUR+AFR	X-Wing - IndivTune - EUR+AFR	0.271	0.269	0.002	0.0411021
EUR	NEU	DBSLMM-multi - SumStatTune - EUR+AFR	X-Wing - SumStatTune - EUR+AFR	0.271	0.268	0.003	0.00940078
EUR	NEU	DBSLMM-multi - SumStatTune - EUR+AFR	lassosum - IndivTune - AFR	0.271	0.01	0.261	0
EUR	NEU	DBSLMM-multi - SumStatTune - EUR+AFR	lassosum - IndivTune - EUR	0.271	0.27	0.001	0.632726
EUR	NEU	DBSLMM-multi - SumStatTune - EUR+AFR	lassosum - SumStatTune - AFR	0.271	-0.017	0.288	0
EUR	NEU	DBSLMM-multi - SumStatTune - EUR+AFR	lassosum - SumStatTune - EUR	0.271	0.258	0.013	2.93331e-15
EUR	NEU	DBSLMM-multi - SumStatTune - EUR+AFR	lassosum-multi - IndivTune - EUR+AFR	0.271	0.27	0.001	0.613125
EUR	NEU	DBSLMM-multi - SumStatTune - EUR+AFR	lassosum-multi - SumStatTune - EUR+AFR	0.271	0.258	0.013	9.87149e-16
EUR	NEU	DBSLMM-multi - SumStatTune - EUR+AFR	pT+clump - IndivTune - AFR	0.271	-0.004	0.275	0
EUR	NEU	DBSLMM-multi - SumStatTune - EUR+AFR	pT+clump - IndivTune - EUR	0.271	0.238	0.033	1.31985e-38
EUR	NEU	DBSLMM-multi - SumStatTune - EUR+AFR	pT+clump-multi - IndivTune - EUR+AFR	0.271	0.238	0.033	1.27253e-38
EUR	NEU	DBSLMM-multi - SumStatTune - EUR+EAS	All - IndivTune - EAS	0.274	0.176	0.098	1.02909e-176
EUR	NEU	DBSLMM-multi - SumStatTune - EUR+EAS	All - IndivTune - EUR	0.274	0.299	-0.025	1.02122e-50
EUR	NEU	DBSLMM-multi - SumStatTune - EUR+EAS	All - IndivTune - EUR+EAS	0.274	0.301	-0.027	1.17836e-59
EUR	NEU	DBSLMM-multi - SumStatTune - EUR+EAS	DBSLMM - IndivTune - EAS	0.274	0.123	0.151	0
EUR	NEU	DBSLMM-multi - SumStatTune - EUR+EAS	DBSLMM - IndivTune - EUR	0.274	0.272	0.002	4.92931e-07
EUR	NEU	DBSLMM-multi - SumStatTune - EUR+EAS	DBSLMM - SumStatTune - EAS	0.274	0.123	0.151	0
EUR	NEU	DBSLMM-multi - SumStatTune - EUR+EAS	DBSLMM - SumStatTune - EUR	0.274	0.271	0.003	3.26586e-16
EUR	NEU	DBSLMM-multi - SumStatTune - EUR+EAS	DBSLMM-multi - IndivTune - EUR+EAS	0.274	0.276	-0.001	2.91889e-09
EUR	NEU	DBSLMM-multi - SumStatTune - EUR+EAS	DBSLMM-multi - SumStatTune - EUR+EAS	0.272	0.272	NA	NA
EUR	NEU	DBSLMM-multi - SumStatTune - EUR+EAS	LDpred2 - IndivTune - EAS	0.274	0.128	0.146	1.70324e-299
EUR	NEU	DBSLMM-multi - SumStatTune - EUR+EAS	LDpred2 - IndivTune - EUR	0.274	0.292	-0.018	3.01656e-31
EUR	NEU	DBSLMM-multi - SumStatTune - EUR+EAS	LDpred2 - SumStatTune - EAS	0.274	0.126	0.148	3.87193e-307
EUR	NEU	DBSLMM-multi - SumStatTune - EUR+EAS	LDpred2 - SumStatTune - EUR	0.274	0.29	-0.016	1.60486e-22
EUR	NEU	DBSLMM-multi - SumStatTune - EUR+EAS	LDpred2-multi - IndivTune - EUR+EAS	0.274	0.293	-0.019	1.60861e-35
EUR	NEU	DBSLMM-multi - SumStatTune - EUR+EAS	LDpred2-multi - SumStatTune - EUR+EAS	0.274	0.292	-0.018	8.36749e-28
EUR	NEU	DBSLMM-multi - SumStatTune - EUR+EAS	MegaPRS - IndivTune - EAS	0.274	0.135	0.139	1.16269e-266
EUR	NEU	DBSLMM-multi - SumStatTune - EUR+EAS	MegaPRS - IndivTune - EUR	0.274	0.299	-0.025	1.02122e-50
EUR	NEU	DBSLMM-multi - SumStatTune - EUR+EAS	MegaPRS - SumStatTune - EAS	0.274	0.121	0.153	3.8321e-304
EUR	NEU	DBSLMM-multi - SumStatTune - EUR+EAS	MegaPRS - SumStatTune - EUR	0.274	0.288	-0.014	4.69705e-15
EUR	NEU	DBSLMM-multi - SumStatTune - EUR+EAS	MegaPRS-multi - IndivTune - EUR+EAS	0.274	0.302	-0.027	1.03005e-61
EUR	NEU	DBSLMM-multi - SumStatTune - EUR+EAS	MegaPRS-multi - SumStatTune - EUR+EAS	0.274	0.29	-0.016	2.69325e-19
EUR	NEU	DBSLMM-multi - SumStatTune - EUR+EAS	PRS-CS - IndivTune - EAS	0.274	0.112	0.162	0
EUR	NEU	DBSLMM-multi - SumStatTune - EUR+EAS	PRS-CS - IndivTune - EUR	0.274	0.266	0.009	7.76728e-16
EUR	NEU	DBSLMM-multi - SumStatTune - EUR+EAS	PRS-CS - SumStatTune - EAS	0.274	0.114	0.16	0
EUR	NEU	DBSLMM-multi - SumStatTune - EUR+EAS	PRS-CS - SumStatTune - EUR	0.274	0.266	0.009	7.76728e-16
EUR	NEU	DBSLMM-multi - SumStatTune - EUR+EAS	PRS-CS-multi - IndivTune - EUR+EAS	0.274	0.268	0.006	3.25636e-08
EUR	NEU	DBSLMM-multi - SumStatTune - EUR+EAS	PRS-CS-multi - SumStatTune - EUR+EAS	0.274	0.268	0.006	1.20324e-08
EUR	NEU	DBSLMM-multi - SumStatTune - EUR+EAS	PRS-CSx - IndivTune - EUR+EAS	0.274	0.268	0.006	6.80745e-07
EUR	NEU	DBSLMM-multi - SumStatTune - EUR+EAS	PRS-CSx - SumStatTune - EUR+EAS	0.274	0.262	0.012	9.87709e-16
EUR	NEU	DBSLMM-multi - SumStatTune - EUR+EAS	QuickPRS - SumStatTune - EAS	0.274	0.137	0.137	4.95848e-260
EUR	NEU	DBSLMM-multi - SumStatTune - EUR+EAS	QuickPRS - SumStatTune - EUR	0.274	0.299	-0.025	2.78891e-51
EUR	NEU	DBSLMM-multi - SumStatTune - EUR+EAS	QuickPRS-multi - IndivTune - EUR+EAS	0.274	0.302	-0.027	3.53511e-62
EUR	NEU	DBSLMM-multi - SumStatTune - EUR+EAS	QuickPRS-multi - SumStatTune - EUR+EAS	0.274	0.302	-0.027	2.49749e-62
EUR	NEU	DBSLMM-multi - SumStatTune - EUR+EAS	SBayesRC - SumStatTune - EAS	0.274	0.137	0.137	1.91517e-273
EUR	NEU	DBSLMM-multi - SumStatTune - EUR+EAS	SBayesRC - SumStatTune - EUR	0.274	0.293	-0.019	7.75619e-25
EUR	NEU	DBSLMM-multi - SumStatTune - EUR+EAS	SBayesRC-multi - IndivTune - EUR+EAS	0.274	0.294	-0.02	8.23601e-27
EUR	NEU	DBSLMM-multi - SumStatTune - EUR+EAS	SBayesRC-multi - SumStatTune - EUR+EAS	0.274	0.294	-0.019	2.72459e-26
EUR	NEU	DBSLMM-multi - SumStatTune - EUR+EAS	X-Wing - IndivTune - EUR+EAS	0.274	0.265	0.009	5.29466e-12
EUR	NEU	DBSLMM-multi - SumStatTune - EUR+EAS	X-Wing - SumStatTune - EUR+EAS	0.274	0.263	0.011	8.49185e-18
EUR	NEU	DBSLMM-multi - SumStatTune - EUR+EAS	lassosum - IndivTune - EAS	0.274	0.121	0.153	1.69069264006875e-319
EUR	NEU	DBSLMM-multi - SumStatTune - EUR+EAS	lassosum - IndivTune - EUR	0.274	0.27	0.004	0.00677015
EUR	NEU	DBSLMM-multi - SumStatTune - EUR+EAS	lassosum - SumStatTune - EAS	0.274	0.121	0.153	8.16196446929739e-321
EUR	NEU	DBSLMM-multi - SumStatTune - EUR+EAS	lassosum - SumStatTune - EUR	0.274	0.258	0.016	1.85323e-23
EUR	NEU	DBSLMM-multi - SumStatTune - EUR+EAS	lassosum-multi - IndivTune - EUR+EAS	0.274	0.273	0.001	0.442811
EUR	NEU	DBSLMM-multi - SumStatTune - EUR+EAS	lassosum-multi - SumStatTune - EUR+EAS	0.274	0.26	0.014	6.00851e-19
EUR	NEU	DBSLMM-multi - SumStatTune - EUR+EAS	pT+clump - IndivTune - EAS	0.274	0.099	0.176	0
EUR	NEU	DBSLMM-multi - SumStatTune - EUR+EAS	pT+clump - IndivTune - EUR	0.274	0.238	0.036	9.49174e-46
EUR	NEU	DBSLMM-multi - SumStatTune - EUR+EAS	pT+clump-multi - IndivTune - EUR+EAS	0.274	0.244	0.03	3.58543e-36
EUR	NEU	LDpred2 - IndivTune - AFR	All - IndivTune - AFR	0.011	0.022	-0.011	0.0158241
EUR	NEU	LDpred2 - IndivTune - AFR	All - IndivTune - EUR	0.011	0.299	-0.288	0
EUR	NEU	LDpred2 - IndivTune - AFR	All - IndivTune - EUR+AFR	0.011	0.299	-0.288	0
EUR	NEU	LDpred2 - IndivTune - AFR	DBSLMM - IndivTune - AFR	0.011	-0.014	0.025	1.59962e-07
EUR	NEU	LDpred2 - IndivTune - AFR	DBSLMM - IndivTune - EUR	0.011	0.272	-0.261	0
EUR	NEU	LDpred2 - IndivTune - AFR	DBSLMM - SumStatTune - AFR	0.011	-0.014	0.026	1.38149e-07
EUR	NEU	LDpred2 - IndivTune - AFR	DBSLMM - SumStatTune - EUR	0.011	0.271	-0.26	0
EUR	NEU	LDpred2 - IndivTune - AFR	DBSLMM-multi - IndivTune - EUR+AFR	0.011	0.272	-0.261	0
EUR	NEU	LDpred2 - IndivTune - AFR	DBSLMM-multi - SumStatTune - EUR+AFR	0.011	0.271	-0.26	0
EUR	NEU	LDpred2 - IndivTune - AFR	LDpred2 - IndivTune - AFR	0.272	0.272	NA	NA
EUR	NEU	LDpred2 - IndivTune - AFR	LDpred2 - IndivTune - EUR	0.011	0.292	-0.281	0
EUR	NEU	LDpred2 - IndivTune - AFR	LDpred2 - SumStatTune - AFR	0.011	-0.005	0.017	0.00039986
EUR	NEU	LDpred2 - IndivTune - AFR	LDpred2 - SumStatTune - EUR	0.011	0.29	-0.279	0
EUR	NEU	LDpred2 - IndivTune - AFR	LDpred2-multi - IndivTune - EUR+AFR	0.011	0.292	-0.281	0
EUR	NEU	LDpred2 - IndivTune - AFR	LDpred2-multi - SumStatTune - EUR+AFR	0.011	0.29	-0.279	0
EUR	NEU	LDpred2 - IndivTune - AFR	MegaPRS - IndivTune - AFR	0.011	0.011	0.001	0.790724
EUR	NEU	LDpred2 - IndivTune - AFR	MegaPRS - IndivTune - EUR	0.011	0.299	-0.288	0
EUR	NEU	LDpred2 - IndivTune - AFR	MegaPRS - SumStatTune - AFR	0.011	-0.006	0.017	0.000253649
EUR	NEU	LDpred2 - IndivTune - AFR	MegaPRS - SumStatTune - EUR	0.011	0.288	-0.277	0
EUR	NEU	LDpred2 - IndivTune - AFR	MegaPRS-multi - IndivTune - EUR+AFR	0.011	0.299	-0.288	0
EUR	NEU	LDpred2 - IndivTune - AFR	MegaPRS-multi - SumStatTune - EUR+AFR	0.011	0.288	-0.276	0
EUR	NEU	LDpred2 - IndivTune - AFR	PRS-CS - IndivTune - AFR	0.011	0.001	0.011	0.000103458
EUR	NEU	LDpred2 - IndivTune - AFR	PRS-CS - IndivTune - EUR	0.011	0.266	-0.254	0
EUR	NEU	LDpred2 - IndivTune - AFR	PRS-CS - SumStatTune - AFR	0.011	0.001	0.011	0.000103458
EUR	NEU	LDpred2 - IndivTune - AFR	PRS-CS - SumStatTune - EUR	0.011	0.266	-0.254	0
EUR	NEU	LDpred2 - IndivTune - AFR	PRS-CS-multi - IndivTune - EUR+AFR	0.011	0.266	-0.254	0
EUR	NEU	LDpred2 - IndivTune - AFR	PRS-CS-multi - SumStatTune - EUR+AFR	0.011	0.265	-0.254	0
EUR	NEU	LDpred2 - IndivTune - AFR	PRS-CSx - IndivTune - EUR+AFR	0.011	0.268	-0.256	0
EUR	NEU	LDpred2 - IndivTune - AFR	PRS-CSx - SumStatTune - EUR+AFR	0.011	0.114	-0.102	1.04464e-107
EUR	NEU	LDpred2 - IndivTune - AFR	QuickPRS - SumStatTune - AFR	0.011	0.005	0.006	0.110398
EUR	NEU	LDpred2 - IndivTune - AFR	QuickPRS - SumStatTune - EUR	0.011	0.299	-0.288	0
EUR	NEU	LDpred2 - IndivTune - AFR	QuickPRS-multi - IndivTune - EUR+AFR	0.011	0.299	-0.288	0
EUR	NEU	LDpred2 - IndivTune - AFR	QuickPRS-multi - SumStatTune - EUR+AFR	0.011	0.299	-0.288	0
EUR	NEU	LDpred2 - IndivTune - AFR	SBayesRC - SumStatTune - AFR	0.011	-0.001	0.013	0.00381251
EUR	NEU	LDpred2 - IndivTune - AFR	SBayesRC - SumStatTune - EUR	0.011	0.293	-0.282	0
EUR	NEU	LDpred2 - IndivTune - AFR	SBayesRC-multi - IndivTune - EUR+AFR	0.011	0.293	-0.282	0
EUR	NEU	LDpred2 - IndivTune - AFR	SBayesRC-multi - SumStatTune - EUR+AFR	0.011	0.293	-0.282	0
EUR	NEU	LDpred2 - IndivTune - AFR	X-Wing - IndivTune - EUR+AFR	0.011	0.269	-0.257	0
EUR	NEU	LDpred2 - IndivTune - AFR	X-Wing - SumStatTune - EUR+AFR	0.011	0.268	-0.256	0
EUR	NEU	LDpred2 - IndivTune - AFR	lassosum - IndivTune - AFR	0.011	0.01	0.002	0.326684
EUR	NEU	LDpred2 - IndivTune - AFR	lassosum - IndivTune - EUR	0.011	0.27	-0.259	0
EUR	NEU	LDpred2 - IndivTune - AFR	lassosum - SumStatTune - AFR	0.011	-0.017	0.028	2.11169e-08
EUR	NEU	LDpred2 - IndivTune - AFR	lassosum - SumStatTune - EUR	0.011	0.258	-0.247	0
EUR	NEU	LDpred2 - IndivTune - AFR	lassosum-multi - IndivTune - EUR+AFR	0.011	0.27	-0.259	0
EUR	NEU	LDpred2 - IndivTune - AFR	lassosum-multi - SumStatTune - EUR+AFR	0.011	0.258	-0.246	0
EUR	NEU	LDpred2 - IndivTune - AFR	pT+clump - IndivTune - AFR	0.011	-0.004	0.016	2.79123e-05
EUR	NEU	LDpred2 - IndivTune - AFR	pT+clump - IndivTune - EUR	0.011	0.238	-0.227	0
EUR	NEU	LDpred2 - IndivTune - AFR	pT+clump-multi - IndivTune - EUR+AFR	0.011	0.238	-0.227	0
EUR	NEU	LDpred2 - IndivTune - EAS	All - IndivTune - EAS	0.128	0.176	-0.048	1.8671e-76
EUR	NEU	LDpred2 - IndivTune - EAS	All - IndivTune - EUR	0.128	0.299	-0.171	0
EUR	NEU	LDpred2 - IndivTune - EAS	All - IndivTune - EUR+EAS	0.128	0.301	-0.173	0
EUR	NEU	LDpred2 - IndivTune - EAS	DBSLMM - IndivTune - EAS	0.128	0.123	0.005	0.0159838
EUR	NEU	LDpred2 - IndivTune - EAS	DBSLMM - IndivTune - EUR	0.128	0.272	-0.144	2.74355e-256
EUR	NEU	LDpred2 - IndivTune - EAS	DBSLMM - SumStatTune - EAS	0.128	0.123	0.005	0.0159838
EUR	NEU	LDpred2 - IndivTune - EAS	DBSLMM - SumStatTune - EUR	0.128	0.271	-0.143	7.24361e-255
EUR	NEU	LDpred2 - IndivTune - EAS	DBSLMM-multi - IndivTune - EUR+EAS	0.128	0.276	-0.147	9.88131291682493e-324
EUR	NEU	LDpred2 - IndivTune - EAS	DBSLMM-multi - SumStatTune - EUR+EAS	0.128	0.274	-0.146	1.70324e-299
EUR	NEU	LDpred2 - IndivTune - EAS	LDpred2 - IndivTune - EAS	0.272	0.272	NA	NA
EUR	NEU	LDpred2 - IndivTune - EAS	LDpred2 - IndivTune - EUR	0.128	0.292	-0.164	0
EUR	NEU	LDpred2 - IndivTune - EAS	LDpred2 - SumStatTune - EAS	0.128	0.126	0.002	0.088052
EUR	NEU	LDpred2 - IndivTune - EAS	LDpred2 - SumStatTune - EUR	0.128	0.29	-0.162	0
EUR	NEU	LDpred2 - IndivTune - EAS	LDpred2-multi - IndivTune - EUR+EAS	0.128	0.293	-0.165	0
EUR	NEU	LDpred2 - IndivTune - EAS	LDpred2-multi - SumStatTune - EUR+EAS	0.128	0.292	-0.164	0
EUR	NEU	LDpred2 - IndivTune - EAS	MegaPRS - IndivTune - EAS	0.128	0.135	-0.007	0.000520544
EUR	NEU	LDpred2 - IndivTune - EAS	MegaPRS - IndivTune - EUR	0.128	0.299	-0.171	0
EUR	NEU	LDpred2 - IndivTune - EAS	MegaPRS - SumStatTune - EAS	0.128	0.121	0.007	0.000712509
EUR	NEU	LDpred2 - IndivTune - EAS	MegaPRS - SumStatTune - EUR	0.128	0.288	-0.16	0
EUR	NEU	LDpred2 - IndivTune - EAS	MegaPRS-multi - IndivTune - EUR+EAS	0.128	0.302	-0.173	0
EUR	NEU	LDpred2 - IndivTune - EAS	MegaPRS-multi - SumStatTune - EUR+EAS	0.128	0.29	-0.162	0
EUR	NEU	LDpred2 - IndivTune - EAS	PRS-CS - IndivTune - EAS	0.128	0.112	0.016	1.82987e-19
EUR	NEU	LDpred2 - IndivTune - EAS	PRS-CS - IndivTune - EUR	0.128	0.266	-0.137	2.90114e-245
EUR	NEU	LDpred2 - IndivTune - EAS	PRS-CS - SumStatTune - EAS	0.128	0.114	0.014	1.36534e-16
EUR	NEU	LDpred2 - IndivTune - EAS	PRS-CS - SumStatTune - EUR	0.128	0.266	-0.137	2.90114e-245
EUR	NEU	LDpred2 - IndivTune - EAS	PRS-CS-multi - IndivTune - EUR+EAS	0.128	0.268	-0.14	2.7115086659754e-310
EUR	NEU	LDpred2 - IndivTune - EAS	PRS-CS-multi - SumStatTune - EUR+EAS	0.128	0.268	-0.14	8.63225e-292
EUR	NEU	LDpred2 - IndivTune - EAS	PRS-CSx - IndivTune - EUR+EAS	0.128	0.268	-0.14	0
EUR	NEU	LDpred2 - IndivTune - EAS	PRS-CSx - SumStatTune - EUR+EAS	0.128	0.262	-0.134	3.36478726334121e-315
EUR	NEU	LDpred2 - IndivTune - EAS	QuickPRS - SumStatTune - EAS	0.128	0.137	-0.009	8.14385e-06
EUR	NEU	LDpred2 - IndivTune - EAS	QuickPRS - SumStatTune - EUR	0.128	0.299	-0.171	0
EUR	NEU	LDpred2 - IndivTune - EAS	QuickPRS-multi - IndivTune - EUR+EAS	0.128	0.302	-0.173	0
EUR	NEU	LDpred2 - IndivTune - EAS	QuickPRS-multi - SumStatTune - EUR+EAS	0.128	0.302	-0.173	0
EUR	NEU	LDpred2 - IndivTune - EAS	SBayesRC - SumStatTune - EAS	0.128	0.137	-0.009	3.30026e-05
EUR	NEU	LDpred2 - IndivTune - EAS	SBayesRC - SumStatTune - EUR	0.128	0.293	-0.165	0
EUR	NEU	LDpred2 - IndivTune - EAS	SBayesRC-multi - IndivTune - EUR+EAS	0.128	0.294	-0.166	0
EUR	NEU	LDpred2 - IndivTune - EAS	SBayesRC-multi - SumStatTune - EUR+EAS	0.128	0.294	-0.165	0
EUR	NEU	LDpred2 - IndivTune - EAS	X-Wing - IndivTune - EUR+EAS	0.128	0.265	-0.137	0
EUR	NEU	LDpred2 - IndivTune - EAS	X-Wing - SumStatTune - EUR+EAS	0.128	0.263	-0.135	5.7782e-275
EUR	NEU	LDpred2 - IndivTune - EAS	lassosum - IndivTune - EAS	0.128	0.121	0.007	5.55496e-05
EUR	NEU	LDpred2 - IndivTune - EAS	lassosum - IndivTune - EUR	0.128	0.27	-0.142	4.73988e-254
EUR	NEU	LDpred2 - IndivTune - EAS	lassosum - SumStatTune - EAS	0.128	0.121	0.007	0.00166595
EUR	NEU	LDpred2 - IndivTune - EAS	lassosum - SumStatTune - EUR	0.128	0.258	-0.13	3.05087e-223
EUR	NEU	LDpred2 - IndivTune - EAS	lassosum-multi - IndivTune - EUR+EAS	0.128	0.273	-0.145	2.24898681986935e-320
EUR	NEU	LDpred2 - IndivTune - EAS	lassosum-multi - SumStatTune - EUR+EAS	0.128	0.26	-0.132	2.24885e-259
EUR	NEU	LDpred2 - IndivTune - EAS	pT+clump - IndivTune - EAS	0.128	0.099	0.03	1.64431e-18
EUR	NEU	LDpred2 - IndivTune - EAS	pT+clump - IndivTune - EUR	0.128	0.238	-0.11	2.06563e-140
EUR	NEU	LDpred2 - IndivTune - EAS	pT+clump-multi - IndivTune - EUR+EAS	0.128	0.244	-0.116	5.18768e-180
EUR	NEU	LDpred2 - IndivTune - EUR	All - IndivTune - AFR	0.292	0.022	0.27	0
EUR	NEU	LDpred2 - IndivTune - EUR	All - IndivTune - EAS	0.292	0.176	0.116	2.57882e-249
EUR	NEU	LDpred2 - IndivTune - EUR	All - IndivTune - EUR	0.292	0.299	-0.007	1.69895e-08
EUR	NEU	LDpred2 - IndivTune - EUR	All - IndivTune - EUR	0.292	0.299	-0.007	1.69895e-08
EUR	NEU	LDpred2 - IndivTune - EUR	All - IndivTune - EUR+AFR	0.292	0.299	-0.007	2.08911e-08
EUR	NEU	LDpred2 - IndivTune - EUR	All - IndivTune - EUR+EAS	0.292	0.301	-0.009	2.48958e-12
EUR	NEU	LDpred2 - IndivTune - EUR	DBSLMM - IndivTune - AFR	0.292	-0.014	0.306	0
EUR	NEU	LDpred2 - IndivTune - EUR	DBSLMM - IndivTune - EAS	0.292	0.123	0.169	0
EUR	NEU	LDpred2 - IndivTune - EUR	DBSLMM - IndivTune - EUR	0.292	0.272	0.02	3.10221e-39
EUR	NEU	LDpred2 - IndivTune - EUR	DBSLMM - IndivTune - EUR	0.292	0.272	0.02	3.10221e-39
EUR	NEU	LDpred2 - IndivTune - EUR	DBSLMM - SumStatTune - AFR	0.292	-0.014	0.306	0
EUR	NEU	LDpred2 - IndivTune - EUR	DBSLMM - SumStatTune - EAS	0.292	0.123	0.169	0
EUR	NEU	LDpred2 - IndivTune - EUR	DBSLMM - SumStatTune - EUR	0.292	0.271	0.021	3.06194e-41
EUR	NEU	LDpred2 - IndivTune - EUR	DBSLMM - SumStatTune - EUR	0.292	0.271	0.021	3.06194e-41
EUR	NEU	LDpred2 - IndivTune - EUR	DBSLMM-multi - IndivTune - EUR+AFR	0.292	0.272	0.02	3.21901e-39
EUR	NEU	LDpred2 - IndivTune - EUR	DBSLMM-multi - IndivTune - EUR+EAS	0.292	0.276	0.016	4.27174e-27
EUR	NEU	LDpred2 - IndivTune - EUR	DBSLMM-multi - SumStatTune - EUR+AFR	0.292	0.271	0.021	6.78903e-42
EUR	NEU	LDpred2 - IndivTune - EUR	DBSLMM-multi - SumStatTune - EUR+EAS	0.292	0.274	0.018	3.01656e-31
EUR	NEU	LDpred2 - IndivTune - EUR	LDpred2 - IndivTune - AFR	0.292	0.011	0.281	0
EUR	NEU	LDpred2 - IndivTune - EUR	LDpred2 - IndivTune - EAS	0.292	0.128	0.164	0
EUR	NEU	LDpred2 - IndivTune - EUR	LDpred2 - IndivTune - EUR	0.272	0.272	NA	NA
EUR	NEU	LDpred2 - IndivTune - EUR	LDpred2 - IndivTune - EUR	0.272	0.272	NA	NA
EUR	NEU	LDpred2 - IndivTune - EUR	LDpred2 - SumStatTune - AFR	0.292	-0.005	0.297	0
EUR	NEU	LDpred2 - IndivTune - EUR	LDpred2 - SumStatTune - EAS	0.292	0.126	0.165	0
EUR	NEU	LDpred2 - IndivTune - EUR	LDpred2 - SumStatTune - EUR	0.292	0.29	0.002	9.5744e-05
EUR	NEU	LDpred2 - IndivTune - EUR	LDpred2 - SumStatTune - EUR	0.292	0.29	0.002	9.5744e-05
EUR	NEU	LDpred2 - IndivTune - EUR	LDpred2-multi - IndivTune - EUR+AFR	0.292	0.292	0	0.158697
EUR	NEU	LDpred2 - IndivTune - EUR	LDpred2-multi - IndivTune - EUR+EAS	0.292	0.293	-0.001	0.000421848
EUR	NEU	LDpred2 - IndivTune - EUR	LDpred2-multi - SumStatTune - EUR+AFR	0.292	0.29	0.002	2.11344e-05
EUR	NEU	LDpred2 - IndivTune - EUR	LDpred2-multi - SumStatTune - EUR+EAS	0.292	0.292	0	0.909554
EUR	NEU	LDpred2 - IndivTune - EUR	MegaPRS - IndivTune - AFR	0.292	0.011	0.281	0
EUR	NEU	LDpred2 - IndivTune - EUR	MegaPRS - IndivTune - EAS	0.292	0.135	0.157	0
EUR	NEU	LDpred2 - IndivTune - EUR	MegaPRS - IndivTune - EUR	0.292	0.299	-0.007	1.69895e-08
EUR	NEU	LDpred2 - IndivTune - EUR	MegaPRS - IndivTune - EUR	0.292	0.299	-0.007	1.69895e-08
EUR	NEU	LDpred2 - IndivTune - EUR	MegaPRS - SumStatTune - AFR	0.292	-0.006	0.298	0
EUR	NEU	LDpred2 - IndivTune - EUR	MegaPRS - SumStatTune - EAS	0.292	0.121	0.171	0
EUR	NEU	LDpred2 - IndivTune - EUR	MegaPRS - SumStatTune - EUR	0.292	0.288	0.004	0.00867329
EUR	NEU	LDpred2 - IndivTune - EUR	MegaPRS - SumStatTune - EUR	0.292	0.288	0.004	0.00867329
EUR	NEU	LDpred2 - IndivTune - EUR	MegaPRS-multi - IndivTune - EUR+AFR	0.292	0.299	-0.007	1.8805e-08
EUR	NEU	LDpred2 - IndivTune - EUR	MegaPRS-multi - IndivTune - EUR+EAS	0.292	0.302	-0.01	2.44238e-13
EUR	NEU	LDpred2 - IndivTune - EUR	MegaPRS-multi - SumStatTune - EUR+AFR	0.292	0.288	0.004	0.00679006
EUR	NEU	LDpred2 - IndivTune - EUR	MegaPRS-multi - SumStatTune - EUR+EAS	0.292	0.29	0.002	0.167628
EUR	NEU	LDpred2 - IndivTune - EUR	PRS-CS - IndivTune - AFR	0.292	0.001	0.291	0
EUR	NEU	LDpred2 - IndivTune - EUR	PRS-CS - IndivTune - EAS	0.292	0.112	0.179	0
EUR	NEU	LDpred2 - IndivTune - EUR	PRS-CS - IndivTune - EUR	0.292	0.266	0.026	4.44984e-68
EUR	NEU	LDpred2 - IndivTune - EUR	PRS-CS - IndivTune - EUR	0.292	0.266	0.026	4.44984e-68
EUR	NEU	LDpred2 - IndivTune - EUR	PRS-CS - SumStatTune - AFR	0.292	0.001	0.291	0
EUR	NEU	LDpred2 - IndivTune - EUR	PRS-CS - SumStatTune - EAS	0.292	0.114	0.178	0
EUR	NEU	LDpred2 - IndivTune - EUR	PRS-CS - SumStatTune - EUR	0.292	0.266	0.026	4.44984e-68
EUR	NEU	LDpred2 - IndivTune - EUR	PRS-CS - SumStatTune - EUR	0.292	0.266	0.026	4.44984e-68
EUR	NEU	LDpred2 - IndivTune - EUR	PRS-CS-multi - IndivTune - EUR+AFR	0.292	0.266	0.026	3.02622e-68
EUR	NEU	LDpred2 - IndivTune - EUR	PRS-CS-multi - IndivTune - EUR+EAS	0.292	0.268	0.024	2.41702e-53
EUR	NEU	LDpred2 - IndivTune - EUR	PRS-CS-multi - SumStatTune - EUR+AFR	0.292	0.265	0.027	1.4144e-68
EUR	NEU	LDpred2 - IndivTune - EUR	PRS-CS-multi - SumStatTune - EUR+EAS	0.292	0.268	0.024	3.4203e-55
EUR	NEU	LDpred2 - IndivTune - EUR	PRS-CSx - IndivTune - EUR+AFR	0.292	0.268	0.024	3.07232e-61
EUR	NEU	LDpred2 - IndivTune - EUR	PRS-CSx - IndivTune - EUR+EAS	0.292	0.268	0.024	4.33755e-49
EUR	NEU	LDpred2 - IndivTune - EUR	PRS-CSx - SumStatTune - EUR+AFR	0.292	0.114	0.178	0
EUR	NEU	LDpred2 - IndivTune - EUR	PRS-CSx - SumStatTune - EUR+EAS	0.292	0.262	0.029	3.82992e-55
EUR	NEU	LDpred2 - IndivTune - EUR	QuickPRS - SumStatTune - AFR	0.292	0.005	0.287	0
EUR	NEU	LDpred2 - IndivTune - EUR	QuickPRS - SumStatTune - EAS	0.292	0.137	0.155	2.96439387504748e-323
EUR	NEU	LDpred2 - IndivTune - EUR	QuickPRS - SumStatTune - EUR	0.292	0.299	-0.007	1.18004e-08
EUR	NEU	LDpred2 - IndivTune - EUR	QuickPRS - SumStatTune - EUR	0.292	0.299	-0.007	1.18004e-08
EUR	NEU	LDpred2 - IndivTune - EUR	QuickPRS-multi - IndivTune - EUR+AFR	0.292	0.299	-0.007	1.37531e-08
EUR	NEU	LDpred2 - IndivTune - EUR	QuickPRS-multi - IndivTune - EUR+EAS	0.292	0.302	-0.01	1.64188e-13
EUR	NEU	LDpred2 - IndivTune - EUR	QuickPRS-multi - SumStatTune - EUR+AFR	0.292	0.299	-0.007	1.77817e-08
EUR	NEU	LDpred2 - IndivTune - EUR	QuickPRS-multi - SumStatTune - EUR+EAS	0.292	0.302	-0.01	1.14809e-13
EUR	NEU	LDpred2 - IndivTune - EUR	SBayesRC - SumStatTune - AFR	0.292	-0.001	0.293	0
EUR	NEU	LDpred2 - IndivTune - EUR	SBayesRC - SumStatTune - EAS	0.292	0.137	0.155	0
EUR	NEU	LDpred2 - IndivTune - EUR	SBayesRC - SumStatTune - EUR	0.292	0.293	-0.001	0.358277
EUR	NEU	LDpred2 - IndivTune - EUR	SBayesRC - SumStatTune - EUR	0.292	0.293	-0.001	0.358277
EUR	NEU	LDpred2 - IndivTune - EUR	SBayesRC-multi - IndivTune - EUR+AFR	0.292	0.293	-0.001	0.375843
EUR	NEU	LDpred2 - IndivTune - EUR	SBayesRC-multi - IndivTune - EUR+EAS	0.292	0.294	-0.002	0.16129
EUR	NEU	LDpred2 - IndivTune - EUR	SBayesRC-multi - SumStatTune - EUR+AFR	0.292	0.293	-0.001	0.426219
EUR	NEU	LDpred2 - IndivTune - EUR	SBayesRC-multi - SumStatTune - EUR+EAS	0.292	0.294	-0.002	0.209273
EUR	NEU	LDpred2 - IndivTune - EUR	X-Wing - IndivTune - EUR+AFR	0.292	0.269	0.023	5.61088e-55
EUR	NEU	LDpred2 - IndivTune - EUR	X-Wing - IndivTune - EUR+EAS	0.292	0.265	0.027	1.5328e-52
EUR	NEU	LDpred2 - IndivTune - EUR	X-Wing - SumStatTune - EUR+AFR	0.292	0.268	0.024	3.80289e-57
EUR	NEU	LDpred2 - IndivTune - EUR	X-Wing - SumStatTune - EUR+EAS	0.292	0.263	0.029	2.64019e-62
EUR	NEU	LDpred2 - IndivTune - EUR	lassosum - IndivTune - AFR	0.292	0.01	0.282	0
EUR	NEU	LDpred2 - IndivTune - EUR	lassosum - IndivTune - EAS	0.292	0.121	0.171	0
EUR	NEU	LDpred2 - IndivTune - EUR	lassosum - IndivTune - EUR	0.292	0.27	0.022	6.35187e-54
EUR	NEU	LDpred2 - IndivTune - EUR	lassosum - IndivTune - EUR	0.292	0.27	0.022	6.35187e-54
EUR	NEU	LDpred2 - IndivTune - EUR	lassosum - SumStatTune - AFR	0.292	-0.017	0.309	0
EUR	NEU	LDpred2 - IndivTune - EUR	lassosum - SumStatTune - EAS	0.292	0.121	0.17	0
EUR	NEU	LDpred2 - IndivTune - EUR	lassosum - SumStatTune - EUR	0.292	0.258	0.034	1.99957e-85
EUR	NEU	LDpred2 - IndivTune - EUR	lassosum - SumStatTune - EUR	0.292	0.258	0.034	1.99957e-85
EUR	NEU	LDpred2 - IndivTune - EUR	lassosum-multi - IndivTune - EUR+AFR	0.292	0.27	0.022	4.10901e-54
EUR	NEU	LDpred2 - IndivTune - EUR	lassosum-multi - IndivTune - EUR+EAS	0.292	0.273	0.019	1.94584e-41
EUR	NEU	LDpred2 - IndivTune - EUR	lassosum-multi - SumStatTune - EUR+AFR	0.292	0.258	0.034	2.4616e-86
EUR	NEU	LDpred2 - IndivTune - EUR	lassosum-multi - SumStatTune - EUR+EAS	0.292	0.26	0.032	2.82603e-76
EUR	NEU	LDpred2 - IndivTune - EUR	pT+clump - IndivTune - AFR	0.292	-0.004	0.296	0
EUR	NEU	LDpred2 - IndivTune - EUR	pT+clump - IndivTune - EAS	0.292	0.099	0.193	0
EUR	NEU	LDpred2 - IndivTune - EUR	pT+clump - IndivTune - EUR	0.292	0.238	0.054	5.41814e-123
EUR	NEU	LDpred2 - IndivTune - EUR	pT+clump - IndivTune - EUR	0.292	0.238	0.054	5.41814e-123
EUR	NEU	LDpred2 - IndivTune - EUR	pT+clump-multi - IndivTune - EUR+AFR	0.292	0.238	0.054	4.69902e-123
EUR	NEU	LDpred2 - IndivTune - EUR	pT+clump-multi - IndivTune - EUR+EAS	0.292	0.244	0.048	6.58675e-106
EUR	NEU	LDpred2 - SumStatTune - AFR	All - IndivTune - AFR	-0.005	0.022	-0.028	4.79601e-14
EUR	NEU	LDpred2 - SumStatTune - AFR	All - IndivTune - EUR	-0.005	0.299	-0.305	0
EUR	NEU	LDpred2 - SumStatTune - AFR	All - IndivTune - EUR+AFR	-0.005	0.299	-0.305	0
EUR	NEU	LDpred2 - SumStatTune - AFR	DBSLMM - IndivTune - AFR	-0.005	-0.014	0.009	0.0064491
EUR	NEU	LDpred2 - SumStatTune - AFR	DBSLMM - IndivTune - EUR	-0.005	0.272	-0.278	0
EUR	NEU	LDpred2 - SumStatTune - AFR	DBSLMM - SumStatTune - AFR	-0.005	-0.014	0.009	0.00556116
EUR	NEU	LDpred2 - SumStatTune - AFR	DBSLMM - SumStatTune - EUR	-0.005	0.271	-0.277	0
EUR	NEU	LDpred2 - SumStatTune - AFR	DBSLMM-multi - IndivTune - EUR+AFR	-0.005	0.272	-0.278	0
EUR	NEU	LDpred2 - SumStatTune - AFR	DBSLMM-multi - SumStatTune - EUR+AFR	-0.005	0.271	-0.276	0
EUR	NEU	LDpred2 - SumStatTune - AFR	LDpred2 - IndivTune - AFR	-0.005	0.011	-0.017	0.00039986
EUR	NEU	LDpred2 - SumStatTune - AFR	LDpred2 - IndivTune - EUR	-0.005	0.292	-0.297	0
EUR	NEU	LDpred2 - SumStatTune - AFR	LDpred2 - SumStatTune - AFR	0.272	0.272	NA	NA
EUR	NEU	LDpred2 - SumStatTune - AFR	LDpred2 - SumStatTune - EUR	-0.005	0.29	-0.296	0
EUR	NEU	LDpred2 - SumStatTune - AFR	LDpred2-multi - IndivTune - EUR+AFR	-0.005	0.292	-0.297	0
EUR	NEU	LDpred2 - SumStatTune - AFR	LDpred2-multi - SumStatTune - EUR+AFR	-0.005	0.29	-0.296	0
EUR	NEU	LDpred2 - SumStatTune - AFR	MegaPRS - IndivTune - AFR	-0.005	0.011	-0.016	0.000445401
EUR	NEU	LDpred2 - SumStatTune - AFR	MegaPRS - IndivTune - EUR	-0.005	0.299	-0.305	0
EUR	NEU	LDpred2 - SumStatTune - AFR	MegaPRS - SumStatTune - AFR	-0.005	-0.006	0	0.96843
EUR	NEU	LDpred2 - SumStatTune - AFR	MegaPRS - SumStatTune - EUR	-0.005	0.288	-0.293	0
EUR	NEU	LDpred2 - SumStatTune - AFR	MegaPRS-multi - IndivTune - EUR+AFR	-0.005	0.299	-0.305	0
EUR	NEU	LDpred2 - SumStatTune - AFR	MegaPRS-multi - SumStatTune - EUR+AFR	-0.005	0.288	-0.293	0
EUR	NEU	LDpred2 - SumStatTune - AFR	PRS-CS - IndivTune - AFR	-0.005	0.001	-0.006	0.135548
EUR	NEU	LDpred2 - SumStatTune - AFR	PRS-CS - IndivTune - EUR	-0.005	0.266	-0.271	0
EUR	NEU	LDpred2 - SumStatTune - AFR	PRS-CS - SumStatTune - AFR	-0.005	0.001	-0.006	0.135548
EUR	NEU	LDpred2 - SumStatTune - AFR	PRS-CS - SumStatTune - EUR	-0.005	0.266	-0.271	0
EUR	NEU	LDpred2 - SumStatTune - AFR	PRS-CS-multi - IndivTune - EUR+AFR	-0.005	0.266	-0.271	0
EUR	NEU	LDpred2 - SumStatTune - AFR	PRS-CS-multi - SumStatTune - EUR+AFR	-0.005	0.265	-0.271	0
EUR	NEU	LDpred2 - SumStatTune - AFR	PRS-CSx - IndivTune - EUR+AFR	-0.005	0.268	-0.273	0
EUR	NEU	LDpred2 - SumStatTune - AFR	PRS-CSx - SumStatTune - EUR+AFR	-0.005	0.114	-0.119	1.29805e-126
EUR	NEU	LDpred2 - SumStatTune - AFR	QuickPRS - SumStatTune - AFR	-0.005	0.005	-0.011	0.00838535
EUR	NEU	LDpred2 - SumStatTune - AFR	QuickPRS - SumStatTune - EUR	-0.005	0.299	-0.305	0
EUR	NEU	LDpred2 - SumStatTune - AFR	QuickPRS-multi - IndivTune - EUR+AFR	-0.005	0.299	-0.305	0
EUR	NEU	LDpred2 - SumStatTune - AFR	QuickPRS-multi - SumStatTune - EUR+AFR	-0.005	0.299	-0.305	0
EUR	NEU	LDpred2 - SumStatTune - AFR	SBayesRC - SumStatTune - AFR	-0.005	-0.001	-0.004	0.262243
EUR	NEU	LDpred2 - SumStatTune - AFR	SBayesRC - SumStatTune - EUR	-0.005	0.293	-0.299	0
EUR	NEU	LDpred2 - SumStatTune - AFR	SBayesRC-multi - IndivTune - EUR+AFR	-0.005	0.293	-0.299	0
EUR	NEU	LDpred2 - SumStatTune - AFR	SBayesRC-multi - SumStatTune - EUR+AFR	-0.005	0.293	-0.298	0
EUR	NEU	LDpred2 - SumStatTune - AFR	X-Wing - IndivTune - EUR+AFR	-0.005	0.269	-0.274	0
EUR	NEU	LDpred2 - SumStatTune - AFR	X-Wing - SumStatTune - EUR+AFR	-0.005	0.268	-0.273	0
EUR	NEU	LDpred2 - SumStatTune - AFR	lassosum - IndivTune - AFR	-0.005	0.01	-0.015	0.00123781
EUR	NEU	LDpred2 - SumStatTune - AFR	lassosum - IndivTune - EUR	-0.005	0.27	-0.276	0
EUR	NEU	LDpred2 - SumStatTune - AFR	lassosum - SumStatTune - AFR	-0.005	-0.017	0.011	0.00795556
EUR	NEU	LDpred2 - SumStatTune - AFR	lassosum - SumStatTune - EUR	-0.005	0.258	-0.263	0
EUR	NEU	LDpred2 - SumStatTune - AFR	lassosum-multi - IndivTune - EUR+AFR	-0.005	0.27	-0.276	0
EUR	NEU	LDpred2 - SumStatTune - AFR	lassosum-multi - SumStatTune - EUR+AFR	-0.005	0.258	-0.263	0
EUR	NEU	LDpred2 - SumStatTune - AFR	pT+clump - IndivTune - AFR	-0.005	-0.004	-0.001	0.808719
EUR	NEU	LDpred2 - SumStatTune - AFR	pT+clump - IndivTune - EUR	-0.005	0.238	-0.244	0
EUR	NEU	LDpred2 - SumStatTune - AFR	pT+clump-multi - IndivTune - EUR+AFR	-0.005	0.238	-0.244	0
EUR	NEU	LDpred2 - SumStatTune - EAS	All - IndivTune - EAS	0.126	0.176	-0.05	1.33428e-75
EUR	NEU	LDpred2 - SumStatTune - EAS	All - IndivTune - EUR	0.126	0.299	-0.173	0
EUR	NEU	LDpred2 - SumStatTune - EAS	All - IndivTune - EUR+EAS	0.126	0.301	-0.174	0
EUR	NEU	LDpred2 - SumStatTune - EAS	DBSLMM - IndivTune - EAS	0.126	0.123	0.003	0.15799
EUR	NEU	LDpred2 - SumStatTune - EAS	DBSLMM - IndivTune - EUR	0.126	0.272	-0.146	1.1906e-264
EUR	NEU	LDpred2 - SumStatTune - EAS	DBSLMM - SumStatTune - EAS	0.126	0.123	0.003	0.15799
EUR	NEU	LDpred2 - SumStatTune - EAS	DBSLMM - SumStatTune - EUR	0.126	0.271	-0.145	2.77198e-263
EUR	NEU	LDpred2 - SumStatTune - EAS	DBSLMM-multi - IndivTune - EUR+EAS	0.126	0.276	-0.149	0
EUR	NEU	LDpred2 - SumStatTune - EAS	DBSLMM-multi - SumStatTune - EUR+EAS	0.126	0.274	-0.148	3.87193e-307
EUR	NEU	LDpred2 - SumStatTune - EAS	LDpred2 - IndivTune - EAS	0.126	0.128	-0.002	0.088052
EUR	NEU	LDpred2 - SumStatTune - EAS	LDpred2 - IndivTune - EUR	0.126	0.292	-0.165	0
EUR	NEU	LDpred2 - SumStatTune - EAS	LDpred2 - SumStatTune - EAS	0.272	0.272	NA	NA
EUR	NEU	LDpred2 - SumStatTune - EAS	LDpred2 - SumStatTune - EUR	0.126	0.29	-0.164	0
EUR	NEU	LDpred2 - SumStatTune - EAS	LDpred2-multi - IndivTune - EUR+EAS	0.126	0.293	-0.167	0
EUR	NEU	LDpred2 - SumStatTune - EAS	LDpred2-multi - SumStatTune - EUR+EAS	0.126	0.292	-0.165	0
EUR	NEU	LDpred2 - SumStatTune - EAS	MegaPRS - IndivTune - EAS	0.126	0.135	-0.009	2.13033e-05
EUR	NEU	LDpred2 - SumStatTune - EAS	MegaPRS - IndivTune - EUR	0.126	0.299	-0.173	0
EUR	NEU	LDpred2 - SumStatTune - EAS	MegaPRS - SumStatTune - EAS	0.126	0.121	0.006	0.00298902
EUR	NEU	LDpred2 - SumStatTune - EAS	MegaPRS - SumStatTune - EUR	0.126	0.288	-0.161	0
EUR	NEU	LDpred2 - SumStatTune - EAS	MegaPRS-multi - IndivTune - EUR+EAS	0.126	0.302	-0.175	0
EUR	NEU	LDpred2 - SumStatTune - EAS	MegaPRS-multi - SumStatTune - EUR+EAS	0.126	0.29	-0.163	0
EUR	NEU	LDpred2 - SumStatTune - EAS	PRS-CS - IndivTune - EAS	0.126	0.112	0.014	4.17842e-12
EUR	NEU	LDpred2 - SumStatTune - EAS	PRS-CS - IndivTune - EUR	0.126	0.266	-0.139	1.61774e-251
EUR	NEU	LDpred2 - SumStatTune - EAS	PRS-CS - SumStatTune - EAS	0.126	0.114	0.013	3.28227e-10
EUR	NEU	LDpred2 - SumStatTune - EAS	PRS-CS - SumStatTune - EUR	0.126	0.266	-0.139	1.61774e-251
EUR	NEU	LDpred2 - SumStatTune - EAS	PRS-CS-multi - IndivTune - EUR+EAS	0.126	0.268	-0.142	1.12638658451025e-314
EUR	NEU	LDpred2 - SumStatTune - EAS	PRS-CS-multi - SumStatTune - EUR+EAS	0.126	0.268	-0.142	5.1126e-297
EUR	NEU	LDpred2 - SumStatTune - EAS	PRS-CSx - IndivTune - EUR+EAS	0.126	0.268	-0.142	5.42835517908889e-316
EUR	NEU	LDpred2 - SumStatTune - EAS	PRS-CSx - SumStatTune - EUR+EAS	0.126	0.262	-0.136	1.61750966034416e-317
EUR	NEU	LDpred2 - SumStatTune - EAS	QuickPRS - SumStatTune - EAS	0.126	0.137	-0.011	2.70662e-07
EUR	NEU	LDpred2 - SumStatTune - EAS	QuickPRS - SumStatTune - EUR	0.126	0.299	-0.173	0
EUR	NEU	LDpred2 - SumStatTune - EAS	QuickPRS-multi - IndivTune - EUR+EAS	0.126	0.302	-0.175	0
EUR	NEU	LDpred2 - SumStatTune - EAS	QuickPRS-multi - SumStatTune - EUR+EAS	0.126	0.302	-0.175	0
EUR	NEU	LDpred2 - SumStatTune - EAS	SBayesRC - SumStatTune - EAS	0.126	0.137	-0.011	1.21335e-06
EUR	NEU	LDpred2 - SumStatTune - EAS	SBayesRC - SumStatTune - EUR	0.126	0.293	-0.167	0
EUR	NEU	LDpred2 - SumStatTune - EAS	SBayesRC-multi - IndivTune - EUR+EAS	0.126	0.294	-0.167	0
EUR	NEU	LDpred2 - SumStatTune - EAS	SBayesRC-multi - SumStatTune - EUR+EAS	0.126	0.294	-0.167	0
EUR	NEU	LDpred2 - SumStatTune - EAS	X-Wing - IndivTune - EUR+EAS	0.126	0.265	-0.138	0
EUR	NEU	LDpred2 - SumStatTune - EAS	X-Wing - SumStatTune - EUR+EAS	0.126	0.263	-0.137	4.93168e-282
EUR	NEU	LDpred2 - SumStatTune - EAS	lassosum - IndivTune - EAS	0.126	0.121	0.005	0.00186248
EUR	NEU	LDpred2 - SumStatTune - EAS	lassosum - IndivTune - EUR	0.126	0.27	-0.144	4.97216e-260
EUR	NEU	LDpred2 - SumStatTune - EAS	lassosum - SumStatTune - EAS	0.126	0.121	0.005	0.00690312
EUR	NEU	LDpred2 - SumStatTune - EAS	lassosum - SumStatTune - EUR	0.126	0.258	-0.132	1.38274e-228
EUR	NEU	LDpred2 - SumStatTune - EAS	lassosum-multi - IndivTune - EUR+EAS	0.126	0.273	-0.147	0
EUR	NEU	LDpred2 - SumStatTune - EAS	lassosum-multi - SumStatTune - EUR+EAS	0.126	0.26	-0.133	7.14974e-268
EUR	NEU	LDpred2 - SumStatTune - EAS	pT+clump - IndivTune - EAS	0.126	0.099	0.028	1.38293e-15
EUR	NEU	LDpred2 - SumStatTune - EAS	pT+clump - IndivTune - EUR	0.126	0.238	-0.112	4.18699e-143
EUR	NEU	LDpred2 - SumStatTune - EAS	pT+clump-multi - IndivTune - EUR+EAS	0.126	0.244	-0.117	2.54844e-181
EUR	NEU	LDpred2 - SumStatTune - EUR	All - IndivTune - AFR	0.29	0.022	0.268	0
EUR	NEU	LDpred2 - SumStatTune - EUR	All - IndivTune - EAS	0.29	0.176	0.114	8.86798e-233
EUR	NEU	LDpred2 - SumStatTune - EUR	All - IndivTune - EUR	0.29	0.299	-0.009	5.35844e-11
EUR	NEU	LDpred2 - SumStatTune - EUR	All - IndivTune - EUR	0.29	0.299	-0.009	5.35844e-11
EUR	NEU	LDpred2 - SumStatTune - EUR	All - IndivTune - EUR+AFR	0.29	0.299	-0.009	6.70198e-11
EUR	NEU	LDpred2 - SumStatTune - EUR	All - IndivTune - EUR+EAS	0.29	0.301	-0.01	8.17632e-15
EUR	NEU	LDpred2 - SumStatTune - EUR	DBSLMM - IndivTune - AFR	0.29	-0.014	0.304	0
EUR	NEU	LDpred2 - SumStatTune - EUR	DBSLMM - IndivTune - EAS	0.29	0.123	0.167	0
EUR	NEU	LDpred2 - SumStatTune - EUR	DBSLMM - IndivTune - EUR	0.29	0.272	0.018	6.18374e-29
EUR	NEU	LDpred2 - SumStatTune - EUR	DBSLMM - IndivTune - EUR	0.29	0.272	0.018	6.18374e-29
EUR	NEU	LDpred2 - SumStatTune - EUR	DBSLMM - SumStatTune - AFR	0.29	-0.014	0.305	0
EUR	NEU	LDpred2 - SumStatTune - EUR	DBSLMM - SumStatTune - EAS	0.29	0.123	0.167	0
EUR	NEU	LDpred2 - SumStatTune - EUR	DBSLMM - SumStatTune - EUR	0.29	0.271	0.019	1.08883e-30
EUR	NEU	LDpred2 - SumStatTune - EUR	DBSLMM - SumStatTune - EUR	0.29	0.271	0.019	1.08883e-30
EUR	NEU	LDpred2 - SumStatTune - EUR	DBSLMM-multi - IndivTune - EUR+AFR	0.29	0.272	0.018	6.27349e-29
EUR	NEU	LDpred2 - SumStatTune - EUR	DBSLMM-multi - IndivTune - EUR+EAS	0.29	0.276	0.015	3.10072e-19
EUR	NEU	LDpred2 - SumStatTune - EUR	DBSLMM-multi - SumStatTune - EUR+AFR	0.29	0.271	0.019	3.08277e-31
EUR	NEU	LDpred2 - SumStatTune - EUR	DBSLMM-multi - SumStatTune - EUR+EAS	0.29	0.274	0.016	1.60486e-22
EUR	NEU	LDpred2 - SumStatTune - EUR	LDpred2 - IndivTune - AFR	0.29	0.011	0.279	0
EUR	NEU	LDpred2 - SumStatTune - EUR	LDpred2 - IndivTune - EAS	0.29	0.128	0.162	0
EUR	NEU	LDpred2 - SumStatTune - EUR	LDpred2 - IndivTune - EUR	0.29	0.292	-0.002	9.5744e-05
EUR	NEU	LDpred2 - SumStatTune - EUR	LDpred2 - IndivTune - EUR	0.29	0.292	-0.002	9.5744e-05
EUR	NEU	LDpred2 - SumStatTune - EUR	LDpred2 - SumStatTune - AFR	0.29	-0.005	0.296	0
EUR	NEU	LDpred2 - SumStatTune - EUR	LDpred2 - SumStatTune - EAS	0.29	0.126	0.164	0
EUR	NEU	LDpred2 - SumStatTune - EUR	LDpred2 - SumStatTune - EUR	0.272	0.272	NA	NA
EUR	NEU	LDpred2 - SumStatTune - EUR	LDpred2 - SumStatTune - EUR	0.272	0.272	NA	NA
EUR	NEU	LDpred2 - SumStatTune - EUR	LDpred2-multi - IndivTune - EUR+AFR	0.29	0.292	-0.002	0.000117281
EUR	NEU	LDpred2 - SumStatTune - EUR	LDpred2-multi - IndivTune - EUR+EAS	0.29	0.293	-0.003	6.95498e-07
EUR	NEU	LDpred2 - SumStatTune - EUR	LDpred2-multi - SumStatTune - EUR+AFR	0.29	0.29	0	0.0473617
EUR	NEU	LDpred2 - SumStatTune - EUR	LDpred2-multi - SumStatTune - EUR+EAS	0.29	0.292	-0.002	2.42665e-05
EUR	NEU	LDpred2 - SumStatTune - EUR	MegaPRS - IndivTune - AFR	0.29	0.011	0.28	0
EUR	NEU	LDpred2 - SumStatTune - EUR	MegaPRS - IndivTune - EAS	0.29	0.135	0.155	1.56894597175184e-316
EUR	NEU	LDpred2 - SumStatTune - EUR	MegaPRS - IndivTune - EUR	0.29	0.299	-0.009	5.35844e-11
EUR	NEU	LDpred2 - SumStatTune - EUR	MegaPRS - IndivTune - EUR	0.29	0.299	-0.009	5.35844e-11
EUR	NEU	LDpred2 - SumStatTune - EUR	MegaPRS - SumStatTune - AFR	0.29	-0.006	0.296	0
EUR	NEU	LDpred2 - SumStatTune - EUR	MegaPRS - SumStatTune - EAS	0.29	0.121	0.169	0
EUR	NEU	LDpred2 - SumStatTune - EUR	MegaPRS - SumStatTune - EUR	0.29	0.288	0.002	0.146131
EUR	NEU	LDpred2 - SumStatTune - EUR	MegaPRS - SumStatTune - EUR	0.29	0.288	0.002	0.146131
EUR	NEU	LDpred2 - SumStatTune - EUR	MegaPRS-multi - IndivTune - EUR+AFR	0.29	0.299	-0.009	6.00339e-11
EUR	NEU	LDpred2 - SumStatTune - EUR	MegaPRS-multi - IndivTune - EUR+EAS	0.29	0.302	-0.011	6.38777e-16
EUR	NEU	LDpred2 - SumStatTune - EUR	MegaPRS-multi - SumStatTune - EUR+AFR	0.29	0.288	0.003	0.125647
EUR	NEU	LDpred2 - SumStatTune - EUR	MegaPRS-multi - SumStatTune - EUR+EAS	0.29	0.29	0.001	0.760271
EUR	NEU	LDpred2 - SumStatTune - EUR	PRS-CS - IndivTune - AFR	0.29	0.001	0.29	0
EUR	NEU	LDpred2 - SumStatTune - EUR	PRS-CS - IndivTune - EAS	0.29	0.112	0.178	0
EUR	NEU	LDpred2 - SumStatTune - EUR	PRS-CS - IndivTune - EUR	0.29	0.266	0.025	3.02553e-52
EUR	NEU	LDpred2 - SumStatTune - EUR	PRS-CS - IndivTune - EUR	0.29	0.266	0.025	3.02553e-52
EUR	NEU	LDpred2 - SumStatTune - EUR	PRS-CS - SumStatTune - AFR	0.29	0.001	0.29	0
EUR	NEU	LDpred2 - SumStatTune - EUR	PRS-CS - SumStatTune - EAS	0.29	0.114	0.177	0
EUR	NEU	LDpred2 - SumStatTune - EUR	PRS-CS - SumStatTune - EUR	0.29	0.266	0.025	3.02553e-52
EUR	NEU	LDpred2 - SumStatTune - EUR	PRS-CS - SumStatTune - EUR	0.29	0.266	0.025	3.02553e-52
EUR	NEU	LDpred2 - SumStatTune - EUR	PRS-CS-multi - IndivTune - EUR+AFR	0.29	0.266	0.025	2.20782e-52
EUR	NEU	LDpred2 - SumStatTune - EUR	PRS-CS-multi - IndivTune - EUR+EAS	0.29	0.268	0.022	3.36376e-40
EUR	NEU	LDpred2 - SumStatTune - EUR	PRS-CS-multi - SumStatTune - EUR+AFR	0.29	0.265	0.025	1.08388e-52
EUR	NEU	LDpred2 - SumStatTune - EUR	PRS-CS-multi - SumStatTune - EUR+EAS	0.29	0.268	0.022	1.61976e-41
EUR	NEU	LDpred2 - SumStatTune - EUR	PRS-CSx - IndivTune - EUR+AFR	0.29	0.268	0.023	1.0564e-46
EUR	NEU	LDpred2 - SumStatTune - EUR	PRS-CSx - IndivTune - EUR+EAS	0.29	0.268	0.022	4.3159e-37
EUR	NEU	LDpred2 - SumStatTune - EUR	PRS-CSx - SumStatTune - EUR+AFR	0.29	0.114	0.177	0
EUR	NEU	LDpred2 - SumStatTune - EUR	PRS-CSx - SumStatTune - EUR+EAS	0.29	0.262	0.028	3.0913e-44
EUR	NEU	LDpred2 - SumStatTune - EUR	QuickPRS - SumStatTune - AFR	0.29	0.005	0.285	0
EUR	NEU	LDpred2 - SumStatTune - EUR	QuickPRS - SumStatTune - EAS	0.29	0.137	0.153	3.15400928512777e-310
EUR	NEU	LDpred2 - SumStatTune - EUR	QuickPRS - SumStatTune - EUR	0.29	0.299	-0.009	3.4305e-11
EUR	NEU	LDpred2 - SumStatTune - EUR	QuickPRS - SumStatTune - EUR	0.29	0.299	-0.009	3.4305e-11
EUR	NEU	LDpred2 - SumStatTune - EUR	QuickPRS-multi - IndivTune - EUR+AFR	0.29	0.299	-0.009	4.0567e-11
EUR	NEU	LDpred2 - SumStatTune - EUR	QuickPRS-multi - IndivTune - EUR+EAS	0.29	0.302	-0.011	4.06615e-16
EUR	NEU	LDpred2 - SumStatTune - EUR	QuickPRS-multi - SumStatTune - EUR+AFR	0.29	0.299	-0.009	5.41816e-11
EUR	NEU	LDpred2 - SumStatTune - EUR	QuickPRS-multi - SumStatTune - EUR+EAS	0.29	0.302	-0.011	2.50703e-16
EUR	NEU	LDpred2 - SumStatTune - EUR	SBayesRC - SumStatTune - AFR	0.29	-0.001	0.292	0
EUR	NEU	LDpred2 - SumStatTune - EUR	SBayesRC - SumStatTune - EAS	0.29	0.137	0.153	0
EUR	NEU	LDpred2 - SumStatTune - EUR	SBayesRC - SumStatTune - EUR	0.29	0.293	-0.003	0.0410604
EUR	NEU	LDpred2 - SumStatTune - EUR	SBayesRC - SumStatTune - EUR	0.29	0.293	-0.003	0.0410604
EUR	NEU	LDpred2 - SumStatTune - EUR	SBayesRC-multi - IndivTune - EUR+AFR	0.29	0.293	-0.003	0.0442806
EUR	NEU	LDpred2 - SumStatTune - EUR	SBayesRC-multi - IndivTune - EUR+EAS	0.29	0.294	-0.003	0.0133115
EUR	NEU	LDpred2 - SumStatTune - EUR	SBayesRC-multi - SumStatTune - EUR+AFR	0.29	0.293	-0.003	0.0542643
EUR	NEU	LDpred2 - SumStatTune - EUR	SBayesRC-multi - SumStatTune - EUR+EAS	0.29	0.294	-0.003	0.0204752
EUR	NEU	LDpred2 - SumStatTune - EUR	X-Wing - IndivTune - EUR+AFR	0.29	0.269	0.022	2.19952e-42
EUR	NEU	LDpred2 - SumStatTune - EUR	X-Wing - IndivTune - EUR+EAS	0.29	0.265	0.025	1.54555e-41
EUR	NEU	LDpred2 - SumStatTune - EUR	X-Wing - SumStatTune - EUR+AFR	0.29	0.268	0.023	2.49466e-44
EUR	NEU	LDpred2 - SumStatTune - EUR	X-Wing - SumStatTune - EUR+EAS	0.29	0.263	0.027	1.99321e-49
EUR	NEU	LDpred2 - SumStatTune - EUR	lassosum - IndivTune - AFR	0.29	0.01	0.281	0
EUR	NEU	LDpred2 - SumStatTune - EUR	lassosum - IndivTune - EAS	0.29	0.121	0.169	0
EUR	NEU	LDpred2 - SumStatTune - EUR	lassosum - IndivTune - EUR	0.29	0.27	0.02	4.52199e-44
EUR	NEU	LDpred2 - SumStatTune - EUR	lassosum - IndivTune - EUR	0.29	0.27	0.02	4.52199e-44
EUR	NEU	LDpred2 - SumStatTune - EUR	lassosum - SumStatTune - AFR	0.29	-0.017	0.307	0
EUR	NEU	LDpred2 - SumStatTune - EUR	lassosum - SumStatTune - EAS	0.29	0.121	0.169	0
EUR	NEU	LDpred2 - SumStatTune - EUR	lassosum - SumStatTune - EUR	0.29	0.258	0.032	1.85655e-76
EUR	NEU	LDpred2 - SumStatTune - EUR	lassosum - SumStatTune - EUR	0.29	0.258	0.032	1.85655e-76
EUR	NEU	LDpred2 - SumStatTune - EUR	lassosum-multi - IndivTune - EUR+AFR	0.29	0.27	0.02	3.11009e-44
EUR	NEU	LDpred2 - SumStatTune - EUR	lassosum-multi - IndivTune - EUR+EAS	0.29	0.273	0.017	2.56838e-32
EUR	NEU	LDpred2 - SumStatTune - EUR	lassosum-multi - SumStatTune - EUR+AFR	0.29	0.258	0.033	2.49068e-77
EUR	NEU	LDpred2 - SumStatTune - EUR	lassosum-multi - SumStatTune - EUR+EAS	0.29	0.26	0.031	3.90055e-67
EUR	NEU	LDpred2 - SumStatTune - EUR	pT+clump - IndivTune - AFR	0.29	-0.004	0.295	0
EUR	NEU	LDpred2 - SumStatTune - EUR	pT+clump - IndivTune - EAS	0.29	0.099	0.192	0
EUR	NEU	LDpred2 - SumStatTune - EUR	pT+clump - IndivTune - EUR	0.29	0.238	0.052	9.10881e-116
EUR	NEU	LDpred2 - SumStatTune - EUR	pT+clump - IndivTune - EUR	0.29	0.238	0.052	9.10881e-116
EUR	NEU	LDpred2 - SumStatTune - EUR	pT+clump-multi - IndivTune - EUR+AFR	0.29	0.238	0.052	7.87767e-116
EUR	NEU	LDpred2 - SumStatTune - EUR	pT+clump-multi - IndivTune - EUR+EAS	0.29	0.244	0.046	1.4625e-97
EUR	NEU	LDpred2-multi - IndivTune - EUR+AFR	All - IndivTune - AFR	0.292	0.022	0.27	0
EUR	NEU	LDpred2-multi - IndivTune - EUR+AFR	All - IndivTune - EUR	0.292	0.299	-0.007	1.55746e-08
EUR	NEU	LDpred2-multi - IndivTune - EUR+AFR	All - IndivTune - EUR+AFR	0.292	0.299	-0.007	1.91929e-08
EUR	NEU	LDpred2-multi - IndivTune - EUR+AFR	DBSLMM - IndivTune - AFR	0.292	-0.014	0.306	0
EUR	NEU	LDpred2-multi - IndivTune - EUR+AFR	DBSLMM - IndivTune - EUR	0.292	0.272	0.02	3.63058e-39
EUR	NEU	LDpred2-multi - IndivTune - EUR+AFR	DBSLMM - SumStatTune - AFR	0.292	-0.014	0.306	0
EUR	NEU	LDpred2-multi - IndivTune - EUR+AFR	DBSLMM - SumStatTune - EUR	0.292	0.271	0.021	3.58243e-41
EUR	NEU	LDpred2-multi - IndivTune - EUR+AFR	DBSLMM-multi - IndivTune - EUR+AFR	0.292	0.272	0.02	3.77436e-39
EUR	NEU	LDpred2-multi - IndivTune - EUR+AFR	DBSLMM-multi - SumStatTune - EUR+AFR	0.292	0.271	0.021	7.92552e-42
EUR	NEU	LDpred2-multi - IndivTune - EUR+AFR	LDpred2 - IndivTune - AFR	0.292	0.011	0.281	0
EUR	NEU	LDpred2-multi - IndivTune - EUR+AFR	LDpred2 - IndivTune - EUR	0.292	0.292	0	0.158697
EUR	NEU	LDpred2-multi - IndivTune - EUR+AFR	LDpred2 - SumStatTune - AFR	0.292	-0.005	0.297	0
EUR	NEU	LDpred2-multi - IndivTune - EUR+AFR	LDpred2 - SumStatTune - EUR	0.292	0.29	0.002	0.000117281
EUR	NEU	LDpred2-multi - IndivTune - EUR+AFR	LDpred2-multi - IndivTune - EUR+AFR	0.272	0.272	NA	NA
EUR	NEU	LDpred2-multi - IndivTune - EUR+AFR	LDpred2-multi - SumStatTune - EUR+AFR	0.292	0.29	0.002	2.58757e-05
EUR	NEU	LDpred2-multi - IndivTune - EUR+AFR	MegaPRS - IndivTune - AFR	0.292	0.011	0.281	0
EUR	NEU	LDpred2-multi - IndivTune - EUR+AFR	MegaPRS - IndivTune - EUR	0.292	0.299	-0.007	1.55746e-08
EUR	NEU	LDpred2-multi - IndivTune - EUR+AFR	MegaPRS - SumStatTune - AFR	0.292	-0.006	0.298	0
EUR	NEU	LDpred2-multi - IndivTune - EUR+AFR	MegaPRS - SumStatTune - EUR	0.292	0.288	0.004	0.00899565
EUR	NEU	LDpred2-multi - IndivTune - EUR+AFR	MegaPRS-multi - IndivTune - EUR+AFR	0.292	0.299	-0.007	1.71244e-08
EUR	NEU	LDpred2-multi - IndivTune - EUR+AFR	MegaPRS-multi - SumStatTune - EUR+AFR	0.292	0.288	0.004	0.00704427
EUR	NEU	LDpred2-multi - IndivTune - EUR+AFR	PRS-CS - IndivTune - AFR	0.292	0.001	0.291	0
EUR	NEU	LDpred2-multi - IndivTune - EUR+AFR	PRS-CS - IndivTune - EUR	0.292	0.266	0.026	5.39091e-68
EUR	NEU	LDpred2-multi - IndivTune - EUR+AFR	PRS-CS - SumStatTune - AFR	0.292	0.001	0.291	0
EUR	NEU	LDpred2-multi - IndivTune - EUR+AFR	PRS-CS - SumStatTune - EUR	0.292	0.266	0.026	5.39091e-68
EUR	NEU	LDpred2-multi - IndivTune - EUR+AFR	PRS-CS-multi - IndivTune - EUR+AFR	0.292	0.266	0.026	3.69916e-68
EUR	NEU	LDpred2-multi - IndivTune - EUR+AFR	PRS-CS-multi - SumStatTune - EUR+AFR	0.292	0.265	0.027	1.56354e-68
EUR	NEU	LDpred2-multi - IndivTune - EUR+AFR	PRS-CSx - IndivTune - EUR+AFR	0.292	0.268	0.024	3.68918e-61
EUR	NEU	LDpred2-multi - IndivTune - EUR+AFR	PRS-CSx - SumStatTune - EUR+AFR	0.292	0.114	0.178	0
EUR	NEU	LDpred2-multi - IndivTune - EUR+AFR	QuickPRS - SumStatTune - AFR	0.292	0.005	0.287	0
EUR	NEU	LDpred2-multi - IndivTune - EUR+AFR	QuickPRS - SumStatTune - EUR	0.292	0.299	-0.007	1.08005e-08
EUR	NEU	LDpred2-multi - IndivTune - EUR+AFR	QuickPRS-multi - IndivTune - EUR+AFR	0.292	0.299	-0.007	1.25703e-08
EUR	NEU	LDpred2-multi - IndivTune - EUR+AFR	QuickPRS-multi - SumStatTune - EUR+AFR	0.292	0.299	-0.007	1.6159e-08
EUR	NEU	LDpred2-multi - IndivTune - EUR+AFR	SBayesRC - SumStatTune - AFR	0.292	-0.001	0.293	0
EUR	NEU	LDpred2-multi - IndivTune - EUR+AFR	SBayesRC - SumStatTune - EUR	0.292	0.293	-0.001	0.350609
EUR	NEU	LDpred2-multi - IndivTune - EUR+AFR	SBayesRC-multi - IndivTune - EUR+AFR	0.292	0.293	-0.001	0.367956
EUR	NEU	LDpred2-multi - IndivTune - EUR+AFR	SBayesRC-multi - SumStatTune - EUR+AFR	0.292	0.293	-0.001	0.417642
EUR	NEU	LDpred2-multi - IndivTune - EUR+AFR	X-Wing - IndivTune - EUR+AFR	0.292	0.269	0.023	6.76652e-55
EUR	NEU	LDpred2-multi - IndivTune - EUR+AFR	X-Wing - SumStatTune - EUR+AFR	0.292	0.268	0.024	3.91637e-57
EUR	NEU	LDpred2-multi - IndivTune - EUR+AFR	lassosum - IndivTune - AFR	0.292	0.01	0.282	0
EUR	NEU	LDpred2-multi - IndivTune - EUR+AFR	lassosum - IndivTune - EUR	0.292	0.27	0.022	7.78156e-54
EUR	NEU	LDpred2-multi - IndivTune - EUR+AFR	lassosum - SumStatTune - AFR	0.292	-0.017	0.309	0
EUR	NEU	LDpred2-multi - IndivTune - EUR+AFR	lassosum - SumStatTune - EUR	0.292	0.258	0.034	2.45818e-85
EUR	NEU	LDpred2-multi - IndivTune - EUR+AFR	lassosum-multi - IndivTune - EUR+AFR	0.292	0.27	0.022	4.8935e-54
EUR	NEU	LDpred2-multi - IndivTune - EUR+AFR	lassosum-multi - SumStatTune - EUR+AFR	0.292	0.258	0.034	2.97426e-86
EUR	NEU	LDpred2-multi - IndivTune - EUR+AFR	pT+clump - IndivTune - AFR	0.292	-0.004	0.296	0
EUR	NEU	LDpred2-multi - IndivTune - EUR+AFR	pT+clump - IndivTune - EUR	0.292	0.238	0.054	5.94099e-123
EUR	NEU	LDpred2-multi - IndivTune - EUR+AFR	pT+clump-multi - IndivTune - EUR+AFR	0.292	0.238	0.054	5.25743e-123
EUR	NEU	LDpred2-multi - IndivTune - EUR+EAS	All - IndivTune - EAS	0.293	0.176	0.117	3.40061e-282
EUR	NEU	LDpred2-multi - IndivTune - EUR+EAS	All - IndivTune - EUR	0.293	0.299	-0.006	2.31944e-06
EUR	NEU	LDpred2-multi - IndivTune - EUR+EAS	All - IndivTune - EUR+EAS	0.293	0.301	-0.008	2.69209e-10
EUR	NEU	LDpred2-multi - IndivTune - EUR+EAS	DBSLMM - IndivTune - EAS	0.293	0.123	0.17	0
EUR	NEU	LDpred2-multi - IndivTune - EUR+EAS	DBSLMM - IndivTune - EUR	0.293	0.272	0.021	6.62957e-41
EUR	NEU	LDpred2-multi - IndivTune - EUR+EAS	DBSLMM - SumStatTune - EAS	0.293	0.123	0.17	0
EUR	NEU	LDpred2-multi - IndivTune - EUR+EAS	DBSLMM - SumStatTune - EUR	0.293	0.271	0.022	3.80956e-43
EUR	NEU	LDpred2-multi - IndivTune - EUR+EAS	DBSLMM-multi - IndivTune - EUR+EAS	0.293	0.276	0.017	4.294e-32
EUR	NEU	LDpred2-multi - IndivTune - EUR+EAS	DBSLMM-multi - SumStatTune - EUR+EAS	0.293	0.274	0.019	1.60861e-35
EUR	NEU	LDpred2-multi - IndivTune - EUR+EAS	LDpred2 - IndivTune - EAS	0.293	0.128	0.165	0
EUR	NEU	LDpred2-multi - IndivTune - EUR+EAS	LDpred2 - IndivTune - EUR	0.293	0.292	0.001	0.000421848
EUR	NEU	LDpred2-multi - IndivTune - EUR+EAS	LDpred2 - SumStatTune - EAS	0.293	0.126	0.167	0
EUR	NEU	LDpred2-multi - IndivTune - EUR+EAS	LDpred2 - SumStatTune - EUR	0.293	0.29	0.003	6.95498e-07
EUR	NEU	LDpred2-multi - IndivTune - EUR+EAS	LDpred2-multi - IndivTune - EUR+EAS	0.272	0.272	NA	NA
EUR	NEU	LDpred2-multi - IndivTune - EUR+EAS	LDpred2-multi - SumStatTune - EUR+EAS	0.293	0.292	0.001	0.00807134
EUR	NEU	LDpred2-multi - IndivTune - EUR+EAS	MegaPRS - IndivTune - EAS	0.293	0.135	0.158	0
EUR	NEU	LDpred2-multi - IndivTune - EUR+EAS	MegaPRS - IndivTune - EUR	0.293	0.299	-0.006	2.31944e-06
EUR	NEU	LDpred2-multi - IndivTune - EUR+EAS	MegaPRS - SumStatTune - EAS	0.293	0.121	0.172	0
EUR	NEU	LDpred2-multi - IndivTune - EUR+EAS	MegaPRS - SumStatTune - EUR	0.293	0.288	0.005	0.00098546
EUR	NEU	LDpred2-multi - IndivTune - EUR+EAS	MegaPRS-multi - IndivTune - EUR+EAS	0.293	0.302	-0.009	1.00195e-11
EUR	NEU	LDpred2-multi - IndivTune - EUR+EAS	MegaPRS-multi - SumStatTune - EUR+EAS	0.293	0.29	0.003	0.0333562
EUR	NEU	LDpred2-multi - IndivTune - EUR+EAS	PRS-CS - IndivTune - EAS	0.293	0.112	0.181	0
EUR	NEU	LDpred2-multi - IndivTune - EUR+EAS	PRS-CS - IndivTune - EUR	0.293	0.266	0.027	1.61717e-71
EUR	NEU	LDpred2-multi - IndivTune - EUR+EAS	PRS-CS - SumStatTune - EAS	0.293	0.114	0.179	0
EUR	NEU	LDpred2-multi - IndivTune - EUR+EAS	PRS-CS - SumStatTune - EUR	0.293	0.266	0.027	1.61717e-71
EUR	NEU	LDpred2-multi - IndivTune - EUR+EAS	PRS-CS-multi - IndivTune - EUR+EAS	0.293	0.268	0.025	2.48909e-63
EUR	NEU	LDpred2-multi - IndivTune - EUR+EAS	PRS-CS-multi - SumStatTune - EUR+EAS	0.293	0.268	0.025	2.30824e-63
EUR	NEU	LDpred2-multi - IndivTune - EUR+EAS	PRS-CSx - IndivTune - EUR+EAS	0.293	0.268	0.025	6.36584e-58
EUR	NEU	LDpred2-multi - IndivTune - EUR+EAS	PRS-CSx - SumStatTune - EUR+EAS	0.293	0.262	0.031	1.44223e-65
EUR	NEU	LDpred2-multi - IndivTune - EUR+EAS	QuickPRS - SumStatTune - EAS	0.293	0.137	0.156	0
EUR	NEU	LDpred2-multi - IndivTune - EUR+EAS	QuickPRS - SumStatTune - EUR	0.293	0.299	-0.006	1.64405e-06
EUR	NEU	LDpred2-multi - IndivTune - EUR+EAS	QuickPRS-multi - IndivTune - EUR+EAS	0.293	0.302	-0.009	6.00521e-12
EUR	NEU	LDpred2-multi - IndivTune - EUR+EAS	QuickPRS-multi - SumStatTune - EUR+EAS	0.293	0.302	-0.009	7.24349e-12
EUR	NEU	LDpred2-multi - IndivTune - EUR+EAS	SBayesRC - SumStatTune - EAS	0.293	0.137	0.156	0
EUR	NEU	LDpred2-multi - IndivTune - EUR+EAS	SBayesRC - SumStatTune - EUR	0.293	0.293	0	0.902415
EUR	NEU	LDpred2-multi - IndivTune - EUR+EAS	SBayesRC-multi - IndivTune - EUR+EAS	0.293	0.294	-0.001	0.52456
EUR	NEU	LDpred2-multi - IndivTune - EUR+EAS	SBayesRC-multi - SumStatTune - EUR+EAS	0.293	0.294	-0.001	0.61173
EUR	NEU	LDpred2-multi - IndivTune - EUR+EAS	X-Wing - IndivTune - EUR+EAS	0.293	0.265	0.028	1.19946e-63
EUR	NEU	LDpred2-multi - IndivTune - EUR+EAS	X-Wing - SumStatTune - EUR+EAS	0.293	0.263	0.03	1.09514e-70
EUR	NEU	LDpred2-multi - IndivTune - EUR+EAS	lassosum - IndivTune - EAS	0.293	0.121	0.172	0
EUR	NEU	LDpred2-multi - IndivTune - EUR+EAS	lassosum - IndivTune - EUR	0.293	0.27	0.023	1.2838e-55
EUR	NEU	LDpred2-multi - IndivTune - EUR+EAS	lassosum - SumStatTune - EAS	0.293	0.121	0.172	0
EUR	NEU	LDpred2-multi - IndivTune - EUR+EAS	lassosum - SumStatTune - EUR	0.293	0.258	0.035	1.62535e-90
EUR	NEU	LDpred2-multi - IndivTune - EUR+EAS	lassosum-multi - IndivTune - EUR+EAS	0.293	0.273	0.02	1.82993e-49
EUR	NEU	LDpred2-multi - IndivTune - EUR+EAS	lassosum-multi - SumStatTune - EUR+EAS	0.293	0.26	0.033	9.53918e-86
EUR	NEU	LDpred2-multi - IndivTune - EUR+EAS	pT+clump - IndivTune - EAS	0.293	0.099	0.194	0
EUR	NEU	LDpred2-multi - IndivTune - EUR+EAS	pT+clump - IndivTune - EUR	0.293	0.238	0.055	1.77389e-124
EUR	NEU	LDpred2-multi - IndivTune - EUR+EAS	pT+clump-multi - IndivTune - EUR+EAS	0.293	0.244	0.049	1.92992e-112
EUR	NEU	LDpred2-multi - SumStatTune - EUR+AFR	All - IndivTune - AFR	0.29	0.022	0.268	0
EUR	NEU	LDpred2-multi - SumStatTune - EUR+AFR	All - IndivTune - EUR	0.29	0.299	-0.009	2.14005e-11
EUR	NEU	LDpred2-multi - SumStatTune - EUR+AFR	All - IndivTune - EUR+AFR	0.29	0.299	-0.009	2.81386e-11
EUR	NEU	LDpred2-multi - SumStatTune - EUR+AFR	DBSLMM - IndivTune - AFR	0.29	-0.014	0.304	0
EUR	NEU	LDpred2-multi - SumStatTune - EUR+AFR	DBSLMM - IndivTune - EUR	0.29	0.272	0.018	2.93696e-28
EUR	NEU	LDpred2-multi - SumStatTune - EUR+AFR	DBSLMM - SumStatTune - AFR	0.29	-0.014	0.304	0
EUR	NEU	LDpred2-multi - SumStatTune - EUR+AFR	DBSLMM - SumStatTune - EUR	0.29	0.271	0.019	5.27377e-30
EUR	NEU	LDpred2-multi - SumStatTune - EUR+AFR	DBSLMM-multi - IndivTune - EUR+AFR	0.29	0.272	0.018	3.4537e-28
EUR	NEU	LDpred2-multi - SumStatTune - EUR+AFR	DBSLMM-multi - SumStatTune - EUR+AFR	0.29	0.271	0.019	1.1273e-30
EUR	NEU	LDpred2-multi - SumStatTune - EUR+AFR	LDpred2 - IndivTune - AFR	0.29	0.011	0.279	0
EUR	NEU	LDpred2-multi - SumStatTune - EUR+AFR	LDpred2 - IndivTune - EUR	0.29	0.292	-0.002	2.11344e-05
EUR	NEU	LDpred2-multi - SumStatTune - EUR+AFR	LDpred2 - SumStatTune - AFR	0.29	-0.005	0.296	0
EUR	NEU	LDpred2-multi - SumStatTune - EUR+AFR	LDpred2 - SumStatTune - EUR	0.29	0.29	0	0.0473617
EUR	NEU	LDpred2-multi - SumStatTune - EUR+AFR	LDpred2-multi - IndivTune - EUR+AFR	0.29	0.292	-0.002	2.58757e-05
EUR	NEU	LDpred2-multi - SumStatTune - EUR+AFR	LDpred2-multi - SumStatTune - EUR+AFR	0.272	0.272	NA	NA
EUR	NEU	LDpred2-multi - SumStatTune - EUR+AFR	MegaPRS - IndivTune - AFR	0.29	0.011	0.279	0
EUR	NEU	LDpred2-multi - SumStatTune - EUR+AFR	MegaPRS - IndivTune - EUR	0.29	0.299	-0.009	2.14005e-11
EUR	NEU	LDpred2-multi - SumStatTune - EUR+AFR	MegaPRS - SumStatTune - AFR	0.29	-0.006	0.296	0
EUR	NEU	LDpred2-multi - SumStatTune - EUR+AFR	MegaPRS - SumStatTune - EUR	0.29	0.288	0.002	0.183105
EUR	NEU	LDpred2-multi - SumStatTune - EUR+AFR	MegaPRS-multi - IndivTune - EUR+AFR	0.29	0.299	-0.009	2.36017e-11
EUR	NEU	LDpred2-multi - SumStatTune - EUR+AFR	MegaPRS-multi - SumStatTune - EUR+AFR	0.29	0.288	0.002	0.158665
EUR	NEU	LDpred2-multi - SumStatTune - EUR+AFR	PRS-CS - IndivTune - AFR	0.29	0.001	0.289	0
EUR	NEU	LDpred2-multi - SumStatTune - EUR+AFR	PRS-CS - IndivTune - EUR	0.29	0.266	0.025	2.92693e-51
EUR	NEU	LDpred2-multi - SumStatTune - EUR+AFR	PRS-CS - SumStatTune - AFR	0.29	0.001	0.289	0
EUR	NEU	LDpred2-multi - SumStatTune - EUR+AFR	PRS-CS - SumStatTune - EUR	0.29	0.266	0.025	2.92693e-51
EUR	NEU	LDpred2-multi - SumStatTune - EUR+AFR	PRS-CS-multi - IndivTune - EUR+AFR	0.29	0.266	0.025	2.24653e-51
EUR	NEU	LDpred2-multi - SumStatTune - EUR+AFR	PRS-CS-multi - SumStatTune - EUR+AFR	0.29	0.265	0.025	8.35907e-52
EUR	NEU	LDpred2-multi - SumStatTune - EUR+AFR	PRS-CSx - IndivTune - EUR+AFR	0.29	0.268	0.023	8.0522e-46
EUR	NEU	LDpred2-multi - SumStatTune - EUR+AFR	PRS-CSx - SumStatTune - EUR+AFR	0.29	0.114	0.177	0
EUR	NEU	LDpred2-multi - SumStatTune - EUR+AFR	QuickPRS - SumStatTune - AFR	0.29	0.005	0.285	0
EUR	NEU	LDpred2-multi - SumStatTune - EUR+AFR	QuickPRS - SumStatTune - EUR	0.29	0.299	-0.009	1.35776e-11
EUR	NEU	LDpred2-multi - SumStatTune - EUR+AFR	QuickPRS-multi - IndivTune - EUR+AFR	0.29	0.299	-0.009	1.58809e-11
EUR	NEU	LDpred2-multi - SumStatTune - EUR+AFR	QuickPRS-multi - SumStatTune - EUR+AFR	0.29	0.299	-0.009	1.99075e-11
EUR	NEU	LDpred2-multi - SumStatTune - EUR+AFR	SBayesRC - SumStatTune - AFR	0.29	-0.001	0.291	0
EUR	NEU	LDpred2-multi - SumStatTune - EUR+AFR	SBayesRC - SumStatTune - EUR	0.29	0.293	-0.003	0.0290227
EUR	NEU	LDpred2-multi - SumStatTune - EUR+AFR	SBayesRC-multi - IndivTune - EUR+AFR	0.29	0.293	-0.003	0.0314725
EUR	NEU	LDpred2-multi - SumStatTune - EUR+AFR	SBayesRC-multi - SumStatTune - EUR+AFR	0.29	0.293	-0.003	0.0385127
EUR	NEU	LDpred2-multi - SumStatTune - EUR+AFR	X-Wing - IndivTune - EUR+AFR	0.29	0.269	0.022	1.75699e-41
EUR	NEU	LDpred2-multi - SumStatTune - EUR+AFR	X-Wing - SumStatTune - EUR+AFR	0.29	0.268	0.022	1.57485e-43
EUR	NEU	LDpred2-multi - SumStatTune - EUR+AFR	lassosum - IndivTune - AFR	0.29	0.01	0.281	0
EUR	NEU	LDpred2-multi - SumStatTune - EUR+AFR	lassosum - IndivTune - EUR	0.29	0.27	0.02	5.17917e-43
EUR	NEU	LDpred2-multi - SumStatTune - EUR+AFR	lassosum - SumStatTune - AFR	0.29	-0.017	0.307	0
EUR	NEU	LDpred2-multi - SumStatTune - EUR+AFR	lassosum - SumStatTune - EUR	0.29	0.258	0.032	2.3757e-75
EUR	NEU	LDpred2-multi - SumStatTune - EUR+AFR	lassosum-multi - IndivTune - EUR+AFR	0.29	0.27	0.02	3.46796e-43
EUR	NEU	LDpred2-multi - SumStatTune - EUR+AFR	lassosum-multi - SumStatTune - EUR+AFR	0.29	0.258	0.032	1.57765e-76
EUR	NEU	LDpred2-multi - SumStatTune - EUR+AFR	pT+clump - IndivTune - AFR	0.29	-0.004	0.294	0
EUR	NEU	LDpred2-multi - SumStatTune - EUR+AFR	pT+clump - IndivTune - EUR	0.29	0.238	0.052	9.28922e-115
EUR	NEU	LDpred2-multi - SumStatTune - EUR+AFR	pT+clump-multi - IndivTune - EUR+AFR	0.29	0.238	0.052	1.04899e-114
EUR	NEU	LDpred2-multi - SumStatTune - EUR+EAS	All - IndivTune - EAS	0.292	0.176	0.116	3.29967e-271
EUR	NEU	LDpred2-multi - SumStatTune - EUR+EAS	All - IndivTune - EUR	0.292	0.299	-0.007	1.17604e-07
EUR	NEU	LDpred2-multi - SumStatTune - EUR+EAS	All - IndivTune - EUR+EAS	0.292	0.301	-0.009	1.09755e-11
EUR	NEU	LDpred2-multi - SumStatTune - EUR+EAS	DBSLMM - IndivTune - EAS	0.292	0.123	0.169	0
EUR	NEU	LDpred2-multi - SumStatTune - EUR+EAS	DBSLMM - IndivTune - EUR	0.292	0.272	0.02	1.67501e-32
EUR	NEU	LDpred2-multi - SumStatTune - EUR+EAS	DBSLMM - SumStatTune - EAS	0.292	0.123	0.169	0
EUR	NEU	LDpred2-multi - SumStatTune - EUR+EAS	DBSLMM - SumStatTune - EUR	0.292	0.271	0.021	1.69142e-34
EUR	NEU	LDpred2-multi - SumStatTune - EUR+EAS	DBSLMM-multi - IndivTune - EUR+EAS	0.292	0.276	0.016	7.20915e-25
EUR	NEU	LDpred2-multi - SumStatTune - EUR+EAS	DBSLMM-multi - SumStatTune - EUR+EAS	0.292	0.274	0.018	8.36749e-28
EUR	NEU	LDpred2-multi - SumStatTune - EUR+EAS	LDpred2 - IndivTune - EAS	0.292	0.128	0.164	0
EUR	NEU	LDpred2-multi - SumStatTune - EUR+EAS	LDpred2 - IndivTune - EUR	0.292	0.292	0	0.909554
EUR	NEU	LDpred2-multi - SumStatTune - EUR+EAS	LDpred2 - SumStatTune - EAS	0.292	0.126	0.165	0
EUR	NEU	LDpred2-multi - SumStatTune - EUR+EAS	LDpred2 - SumStatTune - EUR	0.292	0.29	0.002	2.42665e-05
EUR	NEU	LDpred2-multi - SumStatTune - EUR+EAS	LDpred2-multi - IndivTune - EUR+EAS	0.292	0.293	-0.001	0.00807134
EUR	NEU	LDpred2-multi - SumStatTune - EUR+EAS	LDpred2-multi - SumStatTune - EUR+EAS	0.272	0.272	NA	NA
EUR	NEU	LDpred2-multi - SumStatTune - EUR+EAS	MegaPRS - IndivTune - EAS	0.292	0.135	0.157	0
EUR	NEU	LDpred2-multi - SumStatTune - EUR+EAS	MegaPRS - IndivTune - EUR	0.292	0.299	-0.007	1.17604e-07
EUR	NEU	LDpred2-multi - SumStatTune - EUR+EAS	MegaPRS - SumStatTune - EAS	0.292	0.121	0.171	0
EUR	NEU	LDpred2-multi - SumStatTune - EUR+EAS	MegaPRS - SumStatTune - EUR	0.292	0.288	0.004	0.0166707
EUR	NEU	LDpred2-multi - SumStatTune - EUR+EAS	MegaPRS-multi - IndivTune - EUR+EAS	0.292	0.302	-0.01	2.43573e-13
EUR	NEU	LDpred2-multi - SumStatTune - EUR+EAS	MegaPRS-multi - SumStatTune - EUR+EAS	0.292	0.29	0.002	0.19561
EUR	NEU	LDpred2-multi - SumStatTune - EUR+EAS	PRS-CS - IndivTune - EAS	0.292	0.112	0.179	0
EUR	NEU	LDpred2-multi - SumStatTune - EUR+EAS	PRS-CS - IndivTune - EUR	0.292	0.266	0.026	4.32236e-58
EUR	NEU	LDpred2-multi - SumStatTune - EUR+EAS	PRS-CS - SumStatTune - EAS	0.292	0.114	0.178	0
EUR	NEU	LDpred2-multi - SumStatTune - EUR+EAS	PRS-CS - SumStatTune - EUR	0.292	0.266	0.026	4.32236e-58
EUR	NEU	LDpred2-multi - SumStatTune - EUR+EAS	PRS-CS-multi - IndivTune - EUR+EAS	0.292	0.268	0.024	6.33378e-51
EUR	NEU	LDpred2-multi - SumStatTune - EUR+EAS	PRS-CS-multi - SumStatTune - EUR+EAS	0.292	0.268	0.024	7.87789e-51
EUR	NEU	LDpred2-multi - SumStatTune - EUR+EAS	PRS-CSx - IndivTune - EUR+EAS	0.292	0.268	0.024	8.23065e-47
EUR	NEU	LDpred2-multi - SumStatTune - EUR+EAS	PRS-CSx - SumStatTune - EUR+EAS	0.292	0.262	0.029	1.44655e-55
EUR	NEU	LDpred2-multi - SumStatTune - EUR+EAS	QuickPRS - SumStatTune - EAS	0.292	0.137	0.155	0
EUR	NEU	LDpred2-multi - SumStatTune - EUR+EAS	QuickPRS - SumStatTune - EUR	0.292	0.299	-0.007	7.74758e-08
EUR	NEU	LDpred2-multi - SumStatTune - EUR+EAS	QuickPRS-multi - IndivTune - EUR+EAS	0.292	0.302	-0.01	1.35953e-13
EUR	NEU	LDpred2-multi - SumStatTune - EUR+EAS	QuickPRS-multi - SumStatTune - EUR+EAS	0.292	0.302	-0.01	1.71837e-13
EUR	NEU	LDpred2-multi - SumStatTune - EUR+EAS	SBayesRC - SumStatTune - EAS	0.292	0.137	0.155	0
EUR	NEU	LDpred2-multi - SumStatTune - EUR+EAS	SBayesRC - SumStatTune - EUR	0.292	0.293	-0.001	0.359108
EUR	NEU	LDpred2-multi - SumStatTune - EUR+EAS	SBayesRC-multi - IndivTune - EUR+EAS	0.292	0.294	-0.002	0.155597
EUR	NEU	LDpred2-multi - SumStatTune - EUR+EAS	SBayesRC-multi - SumStatTune - EUR+EAS	0.292	0.294	-0.002	0.194263
EUR	NEU	LDpred2-multi - SumStatTune - EUR+EAS	X-Wing - IndivTune - EUR+EAS	0.292	0.265	0.027	1.10107e-53
EUR	NEU	LDpred2-multi - SumStatTune - EUR+EAS	X-Wing - SumStatTune - EUR+EAS	0.292	0.263	0.028	1.88223e-59
EUR	NEU	LDpred2-multi - SumStatTune - EUR+EAS	lassosum - IndivTune - EAS	0.292	0.121	0.171	0
EUR	NEU	LDpred2-multi - SumStatTune - EUR+EAS	lassosum - IndivTune - EUR	0.292	0.27	0.022	4.05334e-48
EUR	NEU	LDpred2-multi - SumStatTune - EUR+EAS	lassosum - SumStatTune - EAS	0.292	0.121	0.17	0
EUR	NEU	LDpred2-multi - SumStatTune - EUR+EAS	lassosum - SumStatTune - EUR	0.292	0.258	0.034	2.49221e-84
EUR	NEU	LDpred2-multi - SumStatTune - EUR+EAS	lassosum-multi - IndivTune - EUR+EAS	0.292	0.273	0.019	2.97053e-42
EUR	NEU	LDpred2-multi - SumStatTune - EUR+EAS	lassosum-multi - SumStatTune - EUR+EAS	0.292	0.26	0.032	3.67884e-80
EUR	NEU	LDpred2-multi - SumStatTune - EUR+EAS	pT+clump - IndivTune - EAS	0.292	0.099	0.193	0
EUR	NEU	LDpred2-multi - SumStatTune - EUR+EAS	pT+clump - IndivTune - EUR	0.292	0.238	0.053	8.69798e-119
EUR	NEU	LDpred2-multi - SumStatTune - EUR+EAS	pT+clump-multi - IndivTune - EUR+EAS	0.292	0.244	0.048	4.18233e-106
EUR	NEU	MegaPRS - IndivTune - AFR	All - IndivTune - AFR	0.011	0.022	-0.011	0.0122551
EUR	NEU	MegaPRS - IndivTune - AFR	All - IndivTune - EUR	0.011	0.299	-0.288	0
EUR	NEU	MegaPRS - IndivTune - AFR	All - IndivTune - EUR+AFR	0.011	0.299	-0.288	0
EUR	NEU	MegaPRS - IndivTune - AFR	DBSLMM - IndivTune - AFR	0.011	-0.014	0.025	3.56341e-07
EUR	NEU	MegaPRS - IndivTune - AFR	DBSLMM - IndivTune - EUR	0.011	0.272	-0.261	0
EUR	NEU	MegaPRS - IndivTune - AFR	DBSLMM - SumStatTune - AFR	0.011	-0.014	0.025	3.07469e-07
EUR	NEU	MegaPRS - IndivTune - AFR	DBSLMM - SumStatTune - EUR	0.011	0.271	-0.26	0
EUR	NEU	MegaPRS - IndivTune - AFR	DBSLMM-multi - IndivTune - EUR+AFR	0.011	0.272	-0.261	0
EUR	NEU	MegaPRS - IndivTune - AFR	DBSLMM-multi - SumStatTune - EUR+AFR	0.011	0.271	-0.26	0
EUR	NEU	MegaPRS - IndivTune - AFR	LDpred2 - IndivTune - AFR	0.011	0.011	-0.001	0.790724
EUR	NEU	MegaPRS - IndivTune - AFR	LDpred2 - IndivTune - EUR	0.011	0.292	-0.281	0
EUR	NEU	MegaPRS - IndivTune - AFR	LDpred2 - SumStatTune - AFR	0.011	-0.005	0.016	0.000445401
EUR	NEU	MegaPRS - IndivTune - AFR	LDpred2 - SumStatTune - EUR	0.011	0.29	-0.28	0
EUR	NEU	MegaPRS - IndivTune - AFR	LDpred2-multi - IndivTune - EUR+AFR	0.011	0.292	-0.281	0
EUR	NEU	MegaPRS - IndivTune - AFR	LDpred2-multi - SumStatTune - EUR+AFR	0.011	0.29	-0.279	0
EUR	NEU	MegaPRS - IndivTune - AFR	MegaPRS - IndivTune - AFR	0.272	0.272	NA	NA
EUR	NEU	MegaPRS - IndivTune - AFR	MegaPRS - IndivTune - EUR	0.011	0.299	-0.288	0
EUR	NEU	MegaPRS - IndivTune - AFR	MegaPRS - SumStatTune - AFR	0.011	-0.006	0.016	0.000389195
EUR	NEU	MegaPRS - IndivTune - AFR	MegaPRS - SumStatTune - EUR	0.011	0.288	-0.277	0
EUR	NEU	MegaPRS - IndivTune - AFR	MegaPRS-multi - IndivTune - EUR+AFR	0.011	0.299	-0.288	0
EUR	NEU	MegaPRS - IndivTune - AFR	MegaPRS-multi - SumStatTune - EUR+AFR	0.011	0.288	-0.277	0
EUR	NEU	MegaPRS - IndivTune - AFR	PRS-CS - IndivTune - AFR	0.011	0.001	0.01	0.00259683
EUR	NEU	MegaPRS - IndivTune - AFR	PRS-CS - IndivTune - EUR	0.011	0.266	-0.255	0
EUR	NEU	MegaPRS - IndivTune - AFR	PRS-CS - SumStatTune - AFR	0.011	0.001	0.01	0.00259683
EUR	NEU	MegaPRS - IndivTune - AFR	PRS-CS - SumStatTune - EUR	0.011	0.266	-0.255	0
EUR	NEU	MegaPRS - IndivTune - AFR	PRS-CS-multi - IndivTune - EUR+AFR	0.011	0.266	-0.255	0
EUR	NEU	MegaPRS - IndivTune - AFR	PRS-CS-multi - SumStatTune - EUR+AFR	0.011	0.265	-0.255	0
EUR	NEU	MegaPRS - IndivTune - AFR	PRS-CSx - IndivTune - EUR+AFR	0.011	0.268	-0.257	0
EUR	NEU	MegaPRS - IndivTune - AFR	PRS-CSx - SumStatTune - EUR+AFR	0.011	0.114	-0.103	6.68754e-106
EUR	NEU	MegaPRS - IndivTune - AFR	QuickPRS - SumStatTune - AFR	0.011	0.005	0.005	0.0215862
EUR	NEU	MegaPRS - IndivTune - AFR	QuickPRS - SumStatTune - EUR	0.011	0.299	-0.289	0
EUR	NEU	MegaPRS - IndivTune - AFR	QuickPRS-multi - IndivTune - EUR+AFR	0.011	0.299	-0.288	0
EUR	NEU	MegaPRS - IndivTune - AFR	QuickPRS-multi - SumStatTune - EUR+AFR	0.011	0.299	-0.288	0
EUR	NEU	MegaPRS - IndivTune - AFR	SBayesRC - SumStatTune - AFR	0.011	-0.001	0.012	0.00968869
EUR	NEU	MegaPRS - IndivTune - AFR	SBayesRC - SumStatTune - EUR	0.011	0.293	-0.282	0
EUR	NEU	MegaPRS - IndivTune - AFR	SBayesRC-multi - IndivTune - EUR+AFR	0.011	0.293	-0.282	0
EUR	NEU	MegaPRS - IndivTune - AFR	SBayesRC-multi - SumStatTune - EUR+AFR	0.011	0.293	-0.282	0
EUR	NEU	MegaPRS - IndivTune - AFR	X-Wing - IndivTune - EUR+AFR	0.011	0.269	-0.258	0
EUR	NEU	MegaPRS - IndivTune - AFR	X-Wing - SumStatTune - EUR+AFR	0.011	0.268	-0.257	0
EUR	NEU	MegaPRS - IndivTune - AFR	lassosum - IndivTune - AFR	0.011	0.01	0.001	0.668164
EUR	NEU	MegaPRS - IndivTune - AFR	lassosum - IndivTune - EUR	0.011	0.27	-0.26	0
EUR	NEU	MegaPRS - IndivTune - AFR	lassosum - SumStatTune - AFR	0.011	-0.017	0.027	5.9812e-08
EUR	NEU	MegaPRS - IndivTune - AFR	lassosum - SumStatTune - EUR	0.011	0.258	-0.247	0
EUR	NEU	MegaPRS - IndivTune - AFR	lassosum-multi - IndivTune - EUR+AFR	0.011	0.27	-0.26	0
EUR	NEU	MegaPRS - IndivTune - AFR	lassosum-multi - SumStatTune - EUR+AFR	0.011	0.258	-0.247	0
EUR	NEU	MegaPRS - IndivTune - AFR	pT+clump - IndivTune - AFR	0.011	-0.004	0.015	0.000233805
EUR	NEU	MegaPRS - IndivTune - AFR	pT+clump - IndivTune - EUR	0.011	0.238	-0.228	0
EUR	NEU	MegaPRS - IndivTune - AFR	pT+clump-multi - IndivTune - EUR+AFR	0.011	0.238	-0.228	0
EUR	NEU	MegaPRS - IndivTune - EAS	All - IndivTune - EAS	0.135	0.176	-0.041	3.48108e-44
EUR	NEU	MegaPRS - IndivTune - EAS	All - IndivTune - EUR	0.135	0.299	-0.164	0
EUR	NEU	MegaPRS - IndivTune - EAS	All - IndivTune - EUR+EAS	0.135	0.301	-0.166	0
EUR	NEU	MegaPRS - IndivTune - EAS	DBSLMM - IndivTune - EAS	0.135	0.123	0.012	1.06972e-07
EUR	NEU	MegaPRS - IndivTune - EAS	DBSLMM - IndivTune - EUR	0.135	0.272	-0.137	2.01097e-229
EUR	NEU	MegaPRS - IndivTune - EAS	DBSLMM - SumStatTune - EAS	0.135	0.123	0.012	1.06972e-07
EUR	NEU	MegaPRS - IndivTune - EAS	DBSLMM - SumStatTune - EUR	0.135	0.271	-0.136	1.91111e-227
EUR	NEU	MegaPRS - IndivTune - EAS	DBSLMM-multi - IndivTune - EUR+EAS	0.135	0.276	-0.141	1.67968e-288
EUR	NEU	MegaPRS - IndivTune - EAS	DBSLMM-multi - SumStatTune - EUR+EAS	0.135	0.274	-0.139	1.16269e-266
EUR	NEU	MegaPRS - IndivTune - EAS	LDpred2 - IndivTune - EAS	0.135	0.128	0.007	0.000520544
EUR	NEU	MegaPRS - IndivTune - EAS	LDpred2 - IndivTune - EUR	0.135	0.292	-0.157	0
EUR	NEU	MegaPRS - IndivTune - EAS	LDpred2 - SumStatTune - EAS	0.135	0.126	0.009	2.13033e-05
EUR	NEU	MegaPRS - IndivTune - EAS	LDpred2 - SumStatTune - EUR	0.135	0.29	-0.155	1.56894597175184e-316
EUR	NEU	MegaPRS - IndivTune - EAS	LDpred2-multi - IndivTune - EUR+EAS	0.135	0.293	-0.158	0
EUR	NEU	MegaPRS - IndivTune - EAS	LDpred2-multi - SumStatTune - EUR+EAS	0.135	0.292	-0.157	0
EUR	NEU	MegaPRS - IndivTune - EAS	MegaPRS - IndivTune - EAS	0.272	0.272	NA	NA
EUR	NEU	MegaPRS - IndivTune - EAS	MegaPRS - IndivTune - EUR	0.135	0.299	-0.164	0
EUR	NEU	MegaPRS - IndivTune - EAS	MegaPRS - SumStatTune - EAS	0.135	0.121	0.014	2.97748e-12
EUR	NEU	MegaPRS - IndivTune - EAS	MegaPRS - SumStatTune - EUR	0.135	0.288	-0.153	8.62062113332697e-312
EUR	NEU	MegaPRS - IndivTune - EAS	MegaPRS-multi - IndivTune - EUR+EAS	0.135	0.302	-0.167	0
EUR	NEU	MegaPRS - IndivTune - EAS	MegaPRS-multi - SumStatTune - EUR+EAS	0.135	0.29	-0.155	0
EUR	NEU	MegaPRS - IndivTune - EAS	PRS-CS - IndivTune - EAS	0.135	0.112	0.023	2.34543e-27
EUR	NEU	MegaPRS - IndivTune - EAS	PRS-CS - IndivTune - EUR	0.135	0.266	-0.131	4.6548e-215
EUR	NEU	MegaPRS - IndivTune - EAS	PRS-CS - SumStatTune - EAS	0.135	0.114	0.021	1.97383e-24
EUR	NEU	MegaPRS - IndivTune - EAS	PRS-CS - SumStatTune - EUR	0.135	0.266	-0.131	4.6548e-215
EUR	NEU	MegaPRS - IndivTune - EAS	PRS-CS-multi - IndivTune - EUR+EAS	0.135	0.268	-0.133	1.11349e-267
EUR	NEU	MegaPRS - IndivTune - EAS	PRS-CS-multi - SumStatTune - EUR+EAS	0.135	0.268	-0.133	3.08461e-253
EUR	NEU	MegaPRS - IndivTune - EAS	PRS-CSx - IndivTune - EUR+EAS	0.135	0.268	-0.133	6.3038e-264
EUR	NEU	MegaPRS - IndivTune - EAS	PRS-CSx - SumStatTune - EUR+EAS	0.135	0.262	-0.127	3.92176e-268
EUR	NEU	MegaPRS - IndivTune - EAS	QuickPRS - SumStatTune - EAS	0.135	0.137	-0.002	1.0807e-05
EUR	NEU	MegaPRS - IndivTune - EAS	QuickPRS - SumStatTune - EUR	0.135	0.299	-0.164	0
EUR	NEU	MegaPRS - IndivTune - EAS	QuickPRS-multi - IndivTune - EUR+EAS	0.135	0.302	-0.167	0
EUR	NEU	MegaPRS - IndivTune - EAS	QuickPRS-multi - SumStatTune - EUR+EAS	0.135	0.302	-0.167	0
EUR	NEU	MegaPRS - IndivTune - EAS	SBayesRC - SumStatTune - EAS	0.135	0.137	-0.002	0.35641
EUR	NEU	MegaPRS - IndivTune - EAS	SBayesRC - SumStatTune - EUR	0.135	0.293	-0.158	0
EUR	NEU	MegaPRS - IndivTune - EAS	SBayesRC-multi - IndivTune - EUR+EAS	0.135	0.294	-0.159	0
EUR	NEU	MegaPRS - IndivTune - EAS	SBayesRC-multi - SumStatTune - EUR+EAS	0.135	0.294	-0.159	0
EUR	NEU	MegaPRS - IndivTune - EAS	X-Wing - IndivTune - EUR+EAS	0.135	0.265	-0.13	1.98744e-278
EUR	NEU	MegaPRS - IndivTune - EAS	X-Wing - SumStatTune - EUR+EAS	0.135	0.263	-0.128	7.86567e-236
EUR	NEU	MegaPRS - IndivTune - EAS	lassosum - IndivTune - EAS	0.135	0.121	0.014	4.41252e-08
EUR	NEU	MegaPRS - IndivTune - EAS	lassosum - IndivTune - EUR	0.135	0.27	-0.135	3.46229e-226
EUR	NEU	MegaPRS - IndivTune - EAS	lassosum - SumStatTune - EAS	0.135	0.121	0.013	4.75108e-07
EUR	NEU	MegaPRS - IndivTune - EAS	lassosum - SumStatTune - EUR	0.135	0.258	-0.123	1.078e-192
EUR	NEU	MegaPRS - IndivTune - EAS	lassosum-multi - IndivTune - EUR+EAS	0.135	0.273	-0.138	1.97787e-275
EUR	NEU	MegaPRS - IndivTune - EAS	lassosum-multi - SumStatTune - EUR+EAS	0.135	0.26	-0.125	1.56513e-219
EUR	NEU	MegaPRS - IndivTune - EAS	pT+clump - IndivTune - EAS	0.135	0.099	0.036	1.35394e-24
EUR	NEU	MegaPRS - IndivTune - EAS	pT+clump - IndivTune - EUR	0.135	0.238	-0.103	2.68738e-122
EUR	NEU	MegaPRS - IndivTune - EAS	pT+clump-multi - IndivTune - EUR+EAS	0.135	0.244	-0.109	4.28238e-155
EUR	NEU	MegaPRS - IndivTune - EUR	All - IndivTune - AFR	0.299	0.022	0.277	0
EUR	NEU	MegaPRS - IndivTune - EUR	All - IndivTune - EAS	0.299	0.176	0.123	5.15498e-267
EUR	NEU	MegaPRS - IndivTune - EUR	All - IndivTune - EUR	0.299	0.299	0	NA
EUR	NEU	MegaPRS - IndivTune - EUR	All - IndivTune - EUR	0.299	0.299	0	NA
EUR	NEU	MegaPRS - IndivTune - EUR	All - IndivTune - EUR+AFR	0.299	0.299	0	0.274305
EUR	NEU	MegaPRS - IndivTune - EUR	All - IndivTune - EUR+EAS	0.299	0.301	-0.002	8.76808e-06
EUR	NEU	MegaPRS - IndivTune - EUR	DBSLMM - IndivTune - AFR	0.299	-0.014	0.313	0
EUR	NEU	MegaPRS - IndivTune - EUR	DBSLMM - IndivTune - EAS	0.299	0.123	0.176	0
EUR	NEU	MegaPRS - IndivTune - EUR	DBSLMM - IndivTune - EUR	0.299	0.272	0.027	2.61952e-61
EUR	NEU	MegaPRS - IndivTune - EUR	DBSLMM - IndivTune - EUR	0.299	0.272	0.027	2.61952e-61
EUR	NEU	MegaPRS - IndivTune - EUR	DBSLMM - SumStatTune - AFR	0.299	-0.014	0.313	0
EUR	NEU	MegaPRS - IndivTune - EUR	DBSLMM - SumStatTune - EAS	0.299	0.123	0.176	0
EUR	NEU	MegaPRS - IndivTune - EUR	DBSLMM - SumStatTune - EUR	0.299	0.271	0.028	6.75384e-63
EUR	NEU	MegaPRS - IndivTune - EUR	DBSLMM - SumStatTune - EUR	0.299	0.271	0.028	6.75384e-63
EUR	NEU	MegaPRS - IndivTune - EUR	DBSLMM-multi - IndivTune - EUR+AFR	0.299	0.272	0.027	2.93906e-61
EUR	NEU	MegaPRS - IndivTune - EUR	DBSLMM-multi - IndivTune - EUR+EAS	0.299	0.276	0.024	6.73084e-46
EUR	NEU	MegaPRS - IndivTune - EUR	DBSLMM-multi - SumStatTune - EUR+AFR	0.299	0.271	0.028	1.12359e-63
EUR	NEU	MegaPRS - IndivTune - EUR	DBSLMM-multi - SumStatTune - EUR+EAS	0.299	0.274	0.025	1.02122e-50
EUR	NEU	MegaPRS - IndivTune - EUR	LDpred2 - IndivTune - AFR	0.299	0.011	0.288	0
EUR	NEU	MegaPRS - IndivTune - EUR	LDpred2 - IndivTune - EAS	0.299	0.128	0.171	0
EUR	NEU	MegaPRS - IndivTune - EUR	LDpred2 - IndivTune - EUR	0.299	0.292	0.007	1.69895e-08
EUR	NEU	MegaPRS - IndivTune - EUR	LDpred2 - IndivTune - EUR	0.299	0.292	0.007	1.69895e-08
EUR	NEU	MegaPRS - IndivTune - EUR	LDpred2 - SumStatTune - AFR	0.299	-0.005	0.305	0
EUR	NEU	MegaPRS - IndivTune - EUR	LDpred2 - SumStatTune - EAS	0.299	0.126	0.173	0
EUR	NEU	MegaPRS - IndivTune - EUR	LDpred2 - SumStatTune - EUR	0.299	0.29	0.009	5.35844e-11
EUR	NEU	MegaPRS - IndivTune - EUR	LDpred2 - SumStatTune - EUR	0.299	0.29	0.009	5.35844e-11
EUR	NEU	MegaPRS - IndivTune - EUR	LDpred2-multi - IndivTune - EUR+AFR	0.299	0.292	0.007	1.55746e-08
EUR	NEU	MegaPRS - IndivTune - EUR	LDpred2-multi - IndivTune - EUR+EAS	0.299	0.293	0.006	2.31944e-06
EUR	NEU	MegaPRS - IndivTune - EUR	LDpred2-multi - SumStatTune - EUR+AFR	0.299	0.29	0.009	2.14005e-11
EUR	NEU	MegaPRS - IndivTune - EUR	LDpred2-multi - SumStatTune - EUR+EAS	0.299	0.292	0.007	1.17604e-07
EUR	NEU	MegaPRS - IndivTune - EUR	MegaPRS - IndivTune - AFR	0.299	0.011	0.288	0
EUR	NEU	MegaPRS - IndivTune - EUR	MegaPRS - IndivTune - EAS	0.299	0.135	0.164	0
EUR	NEU	MegaPRS - IndivTune - EUR	MegaPRS - IndivTune - EUR	0.272	0.272	NA	NA
EUR	NEU	MegaPRS - IndivTune - EUR	MegaPRS - IndivTune - EUR	0.272	0.272	NA	NA
EUR	NEU	MegaPRS - IndivTune - EUR	MegaPRS - SumStatTune - AFR	0.299	-0.006	0.305	0
EUR	NEU	MegaPRS - IndivTune - EUR	MegaPRS - SumStatTune - EAS	0.299	0.121	0.178	0
EUR	NEU	MegaPRS - IndivTune - EUR	MegaPRS - SumStatTune - EUR	0.299	0.288	0.011	1.50456e-24
EUR	NEU	MegaPRS - IndivTune - EUR	MegaPRS - SumStatTune - EUR	0.299	0.288	0.011	1.50456e-24
EUR	NEU	MegaPRS - IndivTune - EUR	MegaPRS-multi - IndivTune - EUR+AFR	0.299	0.299	0	0.601194
EUR	NEU	MegaPRS - IndivTune - EUR	MegaPRS-multi - IndivTune - EUR+EAS	0.299	0.302	-0.002	7.31889e-08
EUR	NEU	MegaPRS - IndivTune - EUR	MegaPRS-multi - SumStatTune - EUR+AFR	0.299	0.288	0.011	6.71767e-25
EUR	NEU	MegaPRS - IndivTune - EUR	MegaPRS-multi - SumStatTune - EUR+EAS	0.299	0.29	0.009	2.81942e-16
EUR	NEU	MegaPRS - IndivTune - EUR	PRS-CS - IndivTune - AFR	0.299	0.001	0.298	0
EUR	NEU	MegaPRS - IndivTune - EUR	PRS-CS - IndivTune - EAS	0.299	0.112	0.187	0
EUR	NEU	MegaPRS - IndivTune - EUR	PRS-CS - IndivTune - EUR	0.299	0.266	0.034	1.91296e-81
EUR	NEU	MegaPRS - IndivTune - EUR	PRS-CS - IndivTune - EUR	0.299	0.266	0.034	1.91296e-81
EUR	NEU	MegaPRS - IndivTune - EUR	PRS-CS - SumStatTune - AFR	0.299	0.001	0.298	0
EUR	NEU	MegaPRS - IndivTune - EUR	PRS-CS - SumStatTune - EAS	0.299	0.114	0.185	0
EUR	NEU	MegaPRS - IndivTune - EUR	PRS-CS - SumStatTune - EUR	0.299	0.266	0.034	1.91296e-81
EUR	NEU	MegaPRS - IndivTune - EUR	PRS-CS - SumStatTune - EUR	0.299	0.266	0.034	1.91296e-81
EUR	NEU	MegaPRS - IndivTune - EUR	PRS-CS-multi - IndivTune - EUR+AFR	0.299	0.266	0.034	1.33014e-81
EUR	NEU	MegaPRS - IndivTune - EUR	PRS-CS-multi - IndivTune - EUR+EAS	0.299	0.268	0.031	4.71942e-67
EUR	NEU	MegaPRS - IndivTune - EUR	PRS-CS-multi - SumStatTune - EUR+AFR	0.299	0.265	0.034	6.05658e-82
EUR	NEU	MegaPRS - IndivTune - EUR	PRS-CS-multi - SumStatTune - EUR+EAS	0.299	0.268	0.031	7.58595e-69
EUR	NEU	MegaPRS - IndivTune - EUR	PRS-CSx - IndivTune - EUR+AFR	0.299	0.268	0.032	1.92504e-79
EUR	NEU	MegaPRS - IndivTune - EUR	PRS-CSx - IndivTune - EUR+EAS	0.299	0.268	0.031	1.95591e-62
EUR	NEU	MegaPRS - IndivTune - EUR	PRS-CSx - SumStatTune - EUR+AFR	0.299	0.114	0.186	0
EUR	NEU	MegaPRS - IndivTune - EUR	PRS-CSx - SumStatTune - EUR+EAS	0.299	0.262	0.037	9.99471e-72
EUR	NEU	MegaPRS - IndivTune - EUR	QuickPRS - SumStatTune - AFR	0.299	0.005	0.294	0
EUR	NEU	MegaPRS - IndivTune - EUR	QuickPRS - SumStatTune - EAS	0.299	0.137	0.162	0
EUR	NEU	MegaPRS - IndivTune - EUR	QuickPRS - SumStatTune - EUR	0.299	0.299	0	0.907238
EUR	NEU	MegaPRS - IndivTune - EUR	QuickPRS - SumStatTune - EUR	0.299	0.299	0	0.907238
EUR	NEU	MegaPRS - IndivTune - EUR	QuickPRS-multi - IndivTune - EUR+AFR	0.299	0.299	0	0.979319
EUR	NEU	MegaPRS - IndivTune - EUR	QuickPRS-multi - IndivTune - EUR+EAS	0.299	0.302	-0.002	3.35672e-05
EUR	NEU	MegaPRS - IndivTune - EUR	QuickPRS-multi - SumStatTune - EUR+AFR	0.299	0.299	0	0.932121
EUR	NEU	MegaPRS - IndivTune - EUR	QuickPRS-multi - SumStatTune - EUR+EAS	0.299	0.302	-0.002	7.50276e-06
EUR	NEU	MegaPRS - IndivTune - EUR	SBayesRC - SumStatTune - AFR	0.299	-0.001	0.3	0
EUR	NEU	MegaPRS - IndivTune - EUR	SBayesRC - SumStatTune - EAS	0.299	0.137	0.162	0
EUR	NEU	MegaPRS - IndivTune - EUR	SBayesRC - SumStatTune - EUR	0.299	0.293	0.006	1.88666e-05
EUR	NEU	MegaPRS - IndivTune - EUR	SBayesRC - SumStatTune - EUR	0.299	0.293	0.006	1.88666e-05
EUR	NEU	MegaPRS - IndivTune - EUR	SBayesRC-multi - IndivTune - EUR+AFR	0.299	0.293	0.006	1.64885e-05
EUR	NEU	MegaPRS - IndivTune - EUR	SBayesRC-multi - IndivTune - EUR+EAS	0.299	0.294	0.005	0.000172573
EUR	NEU	MegaPRS - IndivTune - EUR	SBayesRC-multi - SumStatTune - EUR+AFR	0.299	0.293	0.006	1.16953e-05
EUR	NEU	MegaPRS - IndivTune - EUR	SBayesRC-multi - SumStatTune - EUR+EAS	0.299	0.294	0.006	0.000141651
EUR	NEU	MegaPRS - IndivTune - EUR	X-Wing - IndivTune - EUR+AFR	0.299	0.269	0.031	2.98672e-76
EUR	NEU	MegaPRS - IndivTune - EUR	X-Wing - IndivTune - EUR+EAS	0.299	0.265	0.034	3.50233e-66
EUR	NEU	MegaPRS - IndivTune - EUR	X-Wing - SumStatTune - EUR+AFR	0.299	0.268	0.031	1.51476e-78
EUR	NEU	MegaPRS - IndivTune - EUR	X-Wing - SumStatTune - EUR+EAS	0.299	0.263	0.036	9.05988e-76
EUR	NEU	MegaPRS - IndivTune - EUR	lassosum - IndivTune - AFR	0.299	0.01	0.29	0
EUR	NEU	MegaPRS - IndivTune - EUR	lassosum - IndivTune - EAS	0.299	0.121	0.178	0
EUR	NEU	MegaPRS - IndivTune - EUR	lassosum - IndivTune - EUR	0.299	0.27	0.029	6.0071e-68
EUR	NEU	MegaPRS - IndivTune - EUR	lassosum - IndivTune - EUR	0.299	0.27	0.029	6.0071e-68
EUR	NEU	MegaPRS - IndivTune - EUR	lassosum - SumStatTune - AFR	0.299	-0.017	0.316	0
EUR	NEU	MegaPRS - IndivTune - EUR	lassosum - SumStatTune - EAS	0.299	0.121	0.178	0
EUR	NEU	MegaPRS - IndivTune - EUR	lassosum - SumStatTune - EUR	0.299	0.258	0.041	1.30905e-95
EUR	NEU	MegaPRS - IndivTune - EUR	lassosum - SumStatTune - EUR	0.299	0.258	0.041	1.30905e-95
EUR	NEU	MegaPRS - IndivTune - EUR	lassosum-multi - IndivTune - EUR+AFR	0.299	0.27	0.029	3.99119e-68
EUR	NEU	MegaPRS - IndivTune - EUR	lassosum-multi - IndivTune - EUR+EAS	0.299	0.273	0.026	3.0251e-55
EUR	NEU	MegaPRS - IndivTune - EUR	lassosum-multi - SumStatTune - EUR+AFR	0.299	0.258	0.041	1.82084e-96
EUR	NEU	MegaPRS - IndivTune - EUR	lassosum-multi - SumStatTune - EUR+EAS	0.299	0.26	0.039	5.78934e-87
EUR	NEU	MegaPRS - IndivTune - EUR	pT+clump - IndivTune - AFR	0.299	-0.004	0.303	0
EUR	NEU	MegaPRS - IndivTune - EUR	pT+clump - IndivTune - EAS	0.299	0.099	0.201	0
EUR	NEU	MegaPRS - IndivTune - EUR	pT+clump - IndivTune - EUR	0.299	0.238	0.061	9.13634e-145
EUR	NEU	MegaPRS - IndivTune - EUR	pT+clump - IndivTune - EUR	0.299	0.238	0.061	9.13634e-145
EUR	NEU	MegaPRS - IndivTune - EUR	pT+clump-multi - IndivTune - EUR+AFR	0.299	0.238	0.061	8.33919e-145
EUR	NEU	MegaPRS - IndivTune - EUR	pT+clump-multi - IndivTune - EUR+EAS	0.299	0.244	0.055	1.01388e-126
EUR	NEU	MegaPRS - SumStatTune - AFR	All - IndivTune - AFR	-0.006	0.022	-0.028	3.28648e-08
EUR	NEU	MegaPRS - SumStatTune - AFR	All - IndivTune - EUR	-0.006	0.299	-0.305	0
EUR	NEU	MegaPRS - SumStatTune - AFR	All - IndivTune - EUR+AFR	-0.006	0.299	-0.305	0
EUR	NEU	MegaPRS - SumStatTune - AFR	DBSLMM - IndivTune - AFR	-0.006	-0.014	0.008	0.0619589
EUR	NEU	MegaPRS - SumStatTune - AFR	DBSLMM - IndivTune - EUR	-0.006	0.272	-0.278	0
EUR	NEU	MegaPRS - SumStatTune - AFR	DBSLMM - SumStatTune - AFR	-0.006	-0.014	0.008	0.0563131
EUR	NEU	MegaPRS - SumStatTune - AFR	DBSLMM - SumStatTune - EUR	-0.006	0.271	-0.277	0
EUR	NEU	MegaPRS - SumStatTune - AFR	DBSLMM-multi - IndivTune - EUR+AFR	-0.006	0.272	-0.278	0
EUR	NEU	MegaPRS - SumStatTune - AFR	DBSLMM-multi - SumStatTune - EUR+AFR	-0.006	0.271	-0.277	0
EUR	NEU	MegaPRS - SumStatTune - AFR	LDpred2 - IndivTune - AFR	-0.006	0.011	-0.017	0.000253649
EUR	NEU	MegaPRS - SumStatTune - AFR	LDpred2 - IndivTune - EUR	-0.006	0.292	-0.298	0
EUR	NEU	MegaPRS - SumStatTune - AFR	LDpred2 - SumStatTune - AFR	-0.006	-0.005	0	0.96843
EUR	NEU	MegaPRS - SumStatTune - AFR	LDpred2 - SumStatTune - EUR	-0.006	0.29	-0.296	0
EUR	NEU	MegaPRS - SumStatTune - AFR	LDpred2-multi - IndivTune - EUR+AFR	-0.006	0.292	-0.298	0
EUR	NEU	MegaPRS - SumStatTune - AFR	LDpred2-multi - SumStatTune - EUR+AFR	-0.006	0.29	-0.296	0
EUR	NEU	MegaPRS - SumStatTune - AFR	MegaPRS - IndivTune - AFR	-0.006	0.011	-0.016	0.000389195
EUR	NEU	MegaPRS - SumStatTune - AFR	MegaPRS - IndivTune - EUR	-0.006	0.299	-0.305	0
EUR	NEU	MegaPRS - SumStatTune - AFR	MegaPRS - SumStatTune - AFR	0.272	0.272	NA	NA
EUR	NEU	MegaPRS - SumStatTune - AFR	MegaPRS - SumStatTune - EUR	-0.006	0.288	-0.294	0
EUR	NEU	MegaPRS - SumStatTune - AFR	MegaPRS-multi - IndivTune - EUR+AFR	-0.006	0.299	-0.305	0
EUR	NEU	MegaPRS - SumStatTune - AFR	MegaPRS-multi - SumStatTune - EUR+AFR	-0.006	0.288	-0.293	0
EUR	NEU	MegaPRS - SumStatTune - AFR	PRS-CS - IndivTune - AFR	-0.006	0.001	-0.006	0.16373
EUR	NEU	MegaPRS - SumStatTune - AFR	PRS-CS - IndivTune - EUR	-0.006	0.266	-0.271	0
EUR	NEU	MegaPRS - SumStatTune - AFR	PRS-CS - SumStatTune - AFR	-0.006	0.001	-0.006	0.16373
EUR	NEU	MegaPRS - SumStatTune - AFR	PRS-CS - SumStatTune - EUR	-0.006	0.266	-0.271	0
EUR	NEU	MegaPRS - SumStatTune - AFR	PRS-CS-multi - IndivTune - EUR+AFR	-0.006	0.266	-0.271	0
EUR	NEU	MegaPRS - SumStatTune - AFR	PRS-CS-multi - SumStatTune - EUR+AFR	-0.006	0.265	-0.271	0
EUR	NEU	MegaPRS - SumStatTune - AFR	PRS-CSx - IndivTune - EUR+AFR	-0.006	0.268	-0.273	0
EUR	NEU	MegaPRS - SumStatTune - AFR	PRS-CSx - SumStatTune - EUR+AFR	-0.006	0.114	-0.119	3.04908e-123
EUR	NEU	MegaPRS - SumStatTune - AFR	QuickPRS - SumStatTune - AFR	-0.006	0.005	-0.011	0.0211287
EUR	NEU	MegaPRS - SumStatTune - AFR	QuickPRS - SumStatTune - EUR	-0.006	0.299	-0.305	0
EUR	NEU	MegaPRS - SumStatTune - AFR	QuickPRS-multi - IndivTune - EUR+AFR	-0.006	0.299	-0.305	0
EUR	NEU	MegaPRS - SumStatTune - AFR	QuickPRS-multi - SumStatTune - EUR+AFR	-0.006	0.299	-0.305	0
EUR	NEU	MegaPRS - SumStatTune - AFR	SBayesRC - SumStatTune - AFR	-0.006	-0.001	-0.004	0.358832
EUR	NEU	MegaPRS - SumStatTune - AFR	SBayesRC - SumStatTune - EUR	-0.006	0.293	-0.299	0
EUR	NEU	MegaPRS - SumStatTune - AFR	SBayesRC-multi - IndivTune - EUR+AFR	-0.006	0.293	-0.299	0
EUR	NEU	MegaPRS - SumStatTune - AFR	SBayesRC-multi - SumStatTune - EUR+AFR	-0.006	0.293	-0.299	0
EUR	NEU	MegaPRS - SumStatTune - AFR	X-Wing - IndivTune - EUR+AFR	-0.006	0.269	-0.274	0
EUR	NEU	MegaPRS - SumStatTune - AFR	X-Wing - SumStatTune - EUR+AFR	-0.006	0.268	-0.274	0
EUR	NEU	MegaPRS - SumStatTune - AFR	lassosum - IndivTune - AFR	-0.006	0.01	-0.015	0.00107798
EUR	NEU	MegaPRS - SumStatTune - AFR	lassosum - IndivTune - EUR	-0.006	0.27	-0.276	0
EUR	NEU	MegaPRS - SumStatTune - AFR	lassosum - SumStatTune - AFR	-0.006	-0.017	0.011	0.0138096
EUR	NEU	MegaPRS - SumStatTune - AFR	lassosum - SumStatTune - EUR	-0.006	0.258	-0.264	0
EUR	NEU	MegaPRS - SumStatTune - AFR	lassosum-multi - IndivTune - EUR+AFR	-0.006	0.27	-0.276	0
EUR	NEU	MegaPRS - SumStatTune - AFR	lassosum-multi - SumStatTune - EUR+AFR	-0.006	0.258	-0.263	0
EUR	NEU	MegaPRS - SumStatTune - AFR	pT+clump - IndivTune - AFR	-0.006	-0.004	-0.001	0.77042
EUR	NEU	MegaPRS - SumStatTune - AFR	pT+clump - IndivTune - EUR	-0.006	0.238	-0.244	0
EUR	NEU	MegaPRS - SumStatTune - AFR	pT+clump-multi - IndivTune - EUR+AFR	-0.006	0.238	-0.244	0
EUR	NEU	MegaPRS - SumStatTune - EAS	All - IndivTune - EAS	0.121	0.176	-0.055	3.18885e-81
EUR	NEU	MegaPRS - SumStatTune - EAS	All - IndivTune - EUR	0.121	0.299	-0.178	0
EUR	NEU	MegaPRS - SumStatTune - EAS	All - IndivTune - EUR+EAS	0.121	0.301	-0.18	0
EUR	NEU	MegaPRS - SumStatTune - EAS	DBSLMM - IndivTune - EAS	0.121	0.123	-0.002	0.41436
EUR	NEU	MegaPRS - SumStatTune - EAS	DBSLMM - IndivTune - EUR	0.121	0.272	-0.151	6.79513e-266
EUR	NEU	MegaPRS - SumStatTune - EAS	DBSLMM - SumStatTune - EAS	0.121	0.123	-0.002	0.41436
EUR	NEU	MegaPRS - SumStatTune - EAS	DBSLMM - SumStatTune - EUR	0.121	0.271	-0.15	3.96295e-264
EUR	NEU	MegaPRS - SumStatTune - EAS	DBSLMM-multi - IndivTune - EUR+EAS	0.121	0.276	-0.155	0
EUR	NEU	MegaPRS - SumStatTune - EAS	DBSLMM-multi - SumStatTune - EUR+EAS	0.121	0.274	-0.153	3.8321e-304
EUR	NEU	MegaPRS - SumStatTune - EAS	LDpred2 - IndivTune - EAS	0.121	0.128	-0.007	0.000712509
EUR	NEU	MegaPRS - SumStatTune - EAS	LDpred2 - IndivTune - EUR	0.121	0.292	-0.171	0
EUR	NEU	MegaPRS - SumStatTune - EAS	LDpred2 - SumStatTune - EAS	0.121	0.126	-0.006	0.00298902
EUR	NEU	MegaPRS - SumStatTune - EAS	LDpred2 - SumStatTune - EUR	0.121	0.29	-0.169	0
EUR	NEU	MegaPRS - SumStatTune - EAS	LDpred2-multi - IndivTune - EUR+EAS	0.121	0.293	-0.172	0
EUR	NEU	MegaPRS - SumStatTune - EAS	LDpred2-multi - SumStatTune - EUR+EAS	0.121	0.292	-0.171	0
EUR	NEU	MegaPRS - SumStatTune - EAS	MegaPRS - IndivTune - EAS	0.121	0.135	-0.014	2.97748e-12
EUR	NEU	MegaPRS - SumStatTune - EAS	MegaPRS - IndivTune - EUR	0.121	0.299	-0.178	0
EUR	NEU	MegaPRS - SumStatTune - EAS	MegaPRS - SumStatTune - EAS	0.272	0.272	NA	NA
EUR	NEU	MegaPRS - SumStatTune - EAS	MegaPRS - SumStatTune - EUR	0.121	0.288	-0.167	0
EUR	NEU	MegaPRS - SumStatTune - EAS	MegaPRS-multi - IndivTune - EUR+EAS	0.121	0.302	-0.181	0
EUR	NEU	MegaPRS - SumStatTune - EAS	MegaPRS-multi - SumStatTune - EUR+EAS	0.121	0.29	-0.169	0
EUR	NEU	MegaPRS - SumStatTune - EAS	PRS-CS - IndivTune - EAS	0.121	0.112	0.008	0.00172049
EUR	NEU	MegaPRS - SumStatTune - EAS	PRS-CS - IndivTune - EUR	0.121	0.266	-0.145	6.79903e-252
EUR	NEU	MegaPRS - SumStatTune - EAS	PRS-CS - SumStatTune - EAS	0.121	0.114	0.007	0.00822025
EUR	NEU	MegaPRS - SumStatTune - EAS	PRS-CS - SumStatTune - EUR	0.121	0.266	-0.145	6.79903e-252
EUR	NEU	MegaPRS - SumStatTune - EAS	PRS-CS-multi - IndivTune - EUR+EAS	0.121	0.268	-0.147	3.41351e-302
EUR	NEU	MegaPRS - SumStatTune - EAS	PRS-CS-multi - SumStatTune - EUR+EAS	0.121	0.268	-0.147	5.0671e-289
EUR	NEU	MegaPRS - SumStatTune - EAS	PRS-CSx - IndivTune - EUR+EAS	0.121	0.268	-0.147	0
EUR	NEU	MegaPRS - SumStatTune - EAS	PRS-CSx - SumStatTune - EUR+EAS	0.121	0.262	-0.142	0
EUR	NEU	MegaPRS - SumStatTune - EAS	QuickPRS - SumStatTune - EAS	0.121	0.137	-0.016	1.76521e-14
EUR	NEU	MegaPRS - SumStatTune - EAS	QuickPRS - SumStatTune - EUR	0.121	0.299	-0.178	0
EUR	NEU	MegaPRS - SumStatTune - EAS	QuickPRS-multi - IndivTune - EUR+EAS	0.121	0.302	-0.181	0
EUR	NEU	MegaPRS - SumStatTune - EAS	QuickPRS-multi - SumStatTune - EUR+EAS	0.121	0.302	-0.181	0
EUR	NEU	MegaPRS - SumStatTune - EAS	SBayesRC - SumStatTune - EAS	0.121	0.137	-0.016	3.44903e-12
EUR	NEU	MegaPRS - SumStatTune - EAS	SBayesRC - SumStatTune - EUR	0.121	0.293	-0.172	0
EUR	NEU	MegaPRS - SumStatTune - EAS	SBayesRC-multi - IndivTune - EUR+EAS	0.121	0.294	-0.173	0
EUR	NEU	MegaPRS - SumStatTune - EAS	SBayesRC-multi - SumStatTune - EUR+EAS	0.121	0.294	-0.173	0
EUR	NEU	MegaPRS - SumStatTune - EAS	X-Wing - IndivTune - EUR+EAS	0.121	0.265	-0.144	1.14363351305457e-317
EUR	NEU	MegaPRS - SumStatTune - EAS	X-Wing - SumStatTune - EUR+EAS	0.121	0.263	-0.142	3.39948e-276
EUR	NEU	MegaPRS - SumStatTune - EAS	lassosum - IndivTune - EAS	0.121	0.121	0	0.983973
EUR	NEU	MegaPRS - SumStatTune - EAS	lassosum - IndivTune - EUR	0.121	0.27	-0.149	1.20596e-261
EUR	NEU	MegaPRS - SumStatTune - EAS	lassosum - SumStatTune - EAS	0.121	0.121	-0.001	0.792509
EUR	NEU	MegaPRS - SumStatTune - EAS	lassosum - SumStatTune - EUR	0.121	0.258	-0.137	1.24715e-229
EUR	NEU	MegaPRS - SumStatTune - EAS	lassosum-multi - IndivTune - EUR+EAS	0.121	0.273	-0.152	2.39007220569578e-318
EUR	NEU	MegaPRS - SumStatTune - EAS	lassosum-multi - SumStatTune - EUR+EAS	0.121	0.26	-0.139	6.2219e-265
EUR	NEU	MegaPRS - SumStatTune - EAS	pT+clump - IndivTune - EAS	0.121	0.099	0.022	6.21552e-12
EUR	NEU	MegaPRS - SumStatTune - EAS	pT+clump - IndivTune - EUR	0.121	0.238	-0.117	3.27576e-151
EUR	NEU	MegaPRS - SumStatTune - EAS	pT+clump-multi - IndivTune - EUR+EAS	0.121	0.244	-0.123	6.10946e-194
EUR	NEU	MegaPRS - SumStatTune - EUR	All - IndivTune - AFR	0.288	0.022	0.266	0
EUR	NEU	MegaPRS - SumStatTune - EUR	All - IndivTune - EAS	0.288	0.176	0.112	7.37058e-219
EUR	NEU	MegaPRS - SumStatTune - EUR	All - IndivTune - EUR	0.288	0.299	-0.011	1.50456e-24
EUR	NEU	MegaPRS - SumStatTune - EUR	All - IndivTune - EUR	0.288	0.299	-0.011	1.50456e-24
EUR	NEU	MegaPRS - SumStatTune - EUR	All - IndivTune - EUR+AFR	0.288	0.299	-0.011	2.46491e-24
EUR	NEU	MegaPRS - SumStatTune - EUR	All - IndivTune - EUR+EAS	0.288	0.301	-0.013	3.2673e-30
EUR	NEU	MegaPRS - SumStatTune - EUR	DBSLMM - IndivTune - AFR	0.288	-0.014	0.302	0
EUR	NEU	MegaPRS - SumStatTune - EUR	DBSLMM - IndivTune - EAS	0.288	0.123	0.165	0
EUR	NEU	MegaPRS - SumStatTune - EUR	DBSLMM - IndivTune - EUR	0.288	0.272	0.016	3.73481e-20
EUR	NEU	MegaPRS - SumStatTune - EUR	DBSLMM - IndivTune - EUR	0.288	0.272	0.016	3.73481e-20
EUR	NEU	MegaPRS - SumStatTune - EUR	DBSLMM - SumStatTune - AFR	0.288	-0.014	0.302	0
EUR	NEU	MegaPRS - SumStatTune - EUR	DBSLMM - SumStatTune - EAS	0.288	0.123	0.165	0
EUR	NEU	MegaPRS - SumStatTune - EUR	DBSLMM - SumStatTune - EUR	0.288	0.271	0.017	2.20667e-21
EUR	NEU	MegaPRS - SumStatTune - EUR	DBSLMM - SumStatTune - EUR	0.288	0.271	0.017	2.20667e-21
EUR	NEU	MegaPRS - SumStatTune - EUR	DBSLMM-multi - IndivTune - EUR+AFR	0.288	0.272	0.016	3.70046e-20
EUR	NEU	MegaPRS - SumStatTune - EUR	DBSLMM-multi - IndivTune - EUR+EAS	0.288	0.276	0.012	1.00829e-12
EUR	NEU	MegaPRS - SumStatTune - EUR	DBSLMM-multi - SumStatTune - EUR+AFR	0.288	0.271	0.017	8.12662e-22
EUR	NEU	MegaPRS - SumStatTune - EUR	DBSLMM-multi - SumStatTune - EUR+EAS	0.288	0.274	0.014	4.69705e-15
EUR	NEU	MegaPRS - SumStatTune - EUR	LDpred2 - IndivTune - AFR	0.288	0.011	0.277	0
EUR	NEU	MegaPRS - SumStatTune - EUR	LDpred2 - IndivTune - EAS	0.288	0.128	0.16	0
EUR	NEU	MegaPRS - SumStatTune - EUR	LDpred2 - IndivTune - EUR	0.288	0.292	-0.004	0.00867329
EUR	NEU	MegaPRS - SumStatTune - EUR	LDpred2 - IndivTune - EUR	0.288	0.292	-0.004	0.00867329
EUR	NEU	MegaPRS - SumStatTune - EUR	LDpred2 - SumStatTune - AFR	0.288	-0.005	0.293	0
EUR	NEU	MegaPRS - SumStatTune - EUR	LDpred2 - SumStatTune - EAS	0.288	0.126	0.161	0
EUR	NEU	MegaPRS - SumStatTune - EUR	LDpred2 - SumStatTune - EUR	0.288	0.29	-0.002	0.146131
EUR	NEU	MegaPRS - SumStatTune - EUR	LDpred2 - SumStatTune - EUR	0.288	0.29	-0.002	0.146131
EUR	NEU	MegaPRS - SumStatTune - EUR	LDpred2-multi - IndivTune - EUR+AFR	0.288	0.292	-0.004	0.00899565
EUR	NEU	MegaPRS - SumStatTune - EUR	LDpred2-multi - IndivTune - EUR+EAS	0.288	0.293	-0.005	0.00098546
EUR	NEU	MegaPRS - SumStatTune - EUR	LDpred2-multi - SumStatTune - EUR+AFR	0.288	0.29	-0.002	0.183105
EUR	NEU	MegaPRS - SumStatTune - EUR	LDpred2-multi - SumStatTune - EUR+EAS	0.288	0.292	-0.004	0.0166707
EUR	NEU	MegaPRS - SumStatTune - EUR	MegaPRS - IndivTune - AFR	0.288	0.011	0.277	0
EUR	NEU	MegaPRS - SumStatTune - EUR	MegaPRS - IndivTune - EAS	0.288	0.135	0.153	8.62062113332697e-312
EUR	NEU	MegaPRS - SumStatTune - EUR	MegaPRS - IndivTune - EUR	0.288	0.299	-0.011	1.50456e-24
EUR	NEU	MegaPRS - SumStatTune - EUR	MegaPRS - IndivTune - EUR	0.288	0.299	-0.011	1.50456e-24
EUR	NEU	MegaPRS - SumStatTune - EUR	MegaPRS - SumStatTune - AFR	0.288	-0.006	0.294	0
EUR	NEU	MegaPRS - SumStatTune - EUR	MegaPRS - SumStatTune - EAS	0.288	0.121	0.167	0
EUR	NEU	MegaPRS - SumStatTune - EUR	MegaPRS - SumStatTune - EUR	0.272	0.272	NA	NA
EUR	NEU	MegaPRS - SumStatTune - EUR	MegaPRS - SumStatTune - EUR	0.272	0.272	NA	NA
EUR	NEU	MegaPRS - SumStatTune - EUR	MegaPRS-multi - IndivTune - EUR+AFR	0.288	0.299	-0.011	1.8521e-24
EUR	NEU	MegaPRS - SumStatTune - EUR	MegaPRS-multi - IndivTune - EUR+EAS	0.288	0.302	-0.014	1.01725e-32
EUR	NEU	MegaPRS - SumStatTune - EUR	MegaPRS-multi - SumStatTune - EUR+AFR	0.288	0.288	0	0.191749
EUR	NEU	MegaPRS - SumStatTune - EUR	MegaPRS-multi - SumStatTune - EUR+EAS	0.288	0.29	-0.002	5.75386e-07
EUR	NEU	MegaPRS - SumStatTune - EUR	PRS-CS - IndivTune - AFR	0.288	0.001	0.287	0
EUR	NEU	MegaPRS - SumStatTune - EUR	PRS-CS - IndivTune - EAS	0.288	0.112	0.175	0
EUR	NEU	MegaPRS - SumStatTune - EUR	PRS-CS - IndivTune - EUR	0.288	0.266	0.022	6.25715e-36
EUR	NEU	MegaPRS - SumStatTune - EUR	PRS-CS - IndivTune - EUR	0.288	0.266	0.022	6.25715e-36
EUR	NEU	MegaPRS - SumStatTune - EUR	PRS-CS - SumStatTune - AFR	0.288	0.001	0.287	0
EUR	NEU	MegaPRS - SumStatTune - EUR	PRS-CS - SumStatTune - EAS	0.288	0.114	0.174	0
EUR	NEU	MegaPRS - SumStatTune - EUR	PRS-CS - SumStatTune - EUR	0.288	0.266	0.022	6.25715e-36
EUR	NEU	MegaPRS - SumStatTune - EUR	PRS-CS - SumStatTune - EUR	0.288	0.266	0.022	6.25715e-36
EUR	NEU	MegaPRS - SumStatTune - EUR	PRS-CS-multi - IndivTune - EUR+AFR	0.288	0.266	0.022	4.92275e-36
EUR	NEU	MegaPRS - SumStatTune - EUR	PRS-CS-multi - IndivTune - EUR+EAS	0.288	0.268	0.02	1.05673e-27
EUR	NEU	MegaPRS - SumStatTune - EUR	PRS-CS-multi - SumStatTune - EUR+AFR	0.288	0.265	0.022	2.59332e-36
EUR	NEU	MegaPRS - SumStatTune - EUR	PRS-CS-multi - SumStatTune - EUR+EAS	0.288	0.268	0.02	2.52331e-28
EUR	NEU	MegaPRS - SumStatTune - EUR	PRS-CSx - IndivTune - EUR+AFR	0.288	0.268	0.02	9.72723e-34
EUR	NEU	MegaPRS - SumStatTune - EUR	PRS-CSx - IndivTune - EUR+EAS	0.288	0.268	0.02	2.62811e-25
EUR	NEU	MegaPRS - SumStatTune - EUR	PRS-CSx - SumStatTune - EUR+AFR	0.288	0.114	0.174	0
EUR	NEU	MegaPRS - SumStatTune - EUR	PRS-CSx - SumStatTune - EUR+EAS	0.288	0.262	0.025	1.50364e-34
EUR	NEU	MegaPRS - SumStatTune - EUR	QuickPRS - SumStatTune - AFR	0.288	0.005	0.283	0
EUR	NEU	MegaPRS - SumStatTune - EUR	QuickPRS - SumStatTune - EAS	0.288	0.137	0.151	1.95122e-305
EUR	NEU	MegaPRS - SumStatTune - EUR	QuickPRS - SumStatTune - EUR	0.288	0.299	-0.011	3.04695e-22
EUR	NEU	MegaPRS - SumStatTune - EUR	QuickPRS - SumStatTune - EUR	0.288	0.299	-0.011	3.04695e-22
EUR	NEU	MegaPRS - SumStatTune - EUR	QuickPRS-multi - IndivTune - EUR+AFR	0.288	0.299	-0.011	4.01377e-22
EUR	NEU	MegaPRS - SumStatTune - EUR	QuickPRS-multi - IndivTune - EUR+EAS	0.288	0.302	-0.014	9.12257e-30
EUR	NEU	MegaPRS - SumStatTune - EUR	QuickPRS-multi - SumStatTune - EUR+AFR	0.288	0.299	-0.011	6.99122e-22
EUR	NEU	MegaPRS - SumStatTune - EUR	QuickPRS-multi - SumStatTune - EUR+EAS	0.288	0.302	-0.014	2.2892e-30
EUR	NEU	MegaPRS - SumStatTune - EUR	SBayesRC - SumStatTune - AFR	0.288	-0.001	0.289	0
EUR	NEU	MegaPRS - SumStatTune - EUR	SBayesRC - SumStatTune - EAS	0.288	0.137	0.151	8.45840385680214e-321
EUR	NEU	MegaPRS - SumStatTune - EUR	SBayesRC - SumStatTune - EUR	0.288	0.293	-0.005	0.000819089
EUR	NEU	MegaPRS - SumStatTune - EUR	SBayesRC - SumStatTune - EUR	0.288	0.293	-0.005	0.000819089
EUR	NEU	MegaPRS - SumStatTune - EUR	SBayesRC-multi - IndivTune - EUR+AFR	0.288	0.293	-0.005	0.000905612
EUR	NEU	MegaPRS - SumStatTune - EUR	SBayesRC-multi - IndivTune - EUR+EAS	0.288	0.294	-0.006	0.000179549
EUR	NEU	MegaPRS - SumStatTune - EUR	SBayesRC-multi - SumStatTune - EUR+AFR	0.288	0.293	-0.005	0.00119633
EUR	NEU	MegaPRS - SumStatTune - EUR	SBayesRC-multi - SumStatTune - EUR+EAS	0.288	0.294	-0.006	0.000311204
EUR	NEU	MegaPRS - SumStatTune - EUR	X-Wing - IndivTune - EUR+AFR	0.288	0.269	0.019	4.63137e-31
EUR	NEU	MegaPRS - SumStatTune - EUR	X-Wing - IndivTune - EUR+EAS	0.288	0.265	0.023	1.85424e-29
EUR	NEU	MegaPRS - SumStatTune - EUR	X-Wing - SumStatTune - EUR+AFR	0.288	0.268	0.02	8.87921e-33
EUR	NEU	MegaPRS - SumStatTune - EUR	X-Wing - SumStatTune - EUR+EAS	0.288	0.263	0.025	1.12185e-34
EUR	NEU	MegaPRS - SumStatTune - EUR	lassosum - IndivTune - AFR	0.288	0.01	0.278	0
EUR	NEU	MegaPRS - SumStatTune - EUR	lassosum - IndivTune - EAS	0.288	0.121	0.167	0
EUR	NEU	MegaPRS - SumStatTune - EUR	lassosum - IndivTune - EUR	0.288	0.27	0.018	5.91113e-25
EUR	NEU	MegaPRS - SumStatTune - EUR	lassosum - IndivTune - EUR	0.288	0.27	0.018	5.91113e-25
EUR	NEU	MegaPRS - SumStatTune - EUR	lassosum - SumStatTune - AFR	0.288	-0.017	0.305	0
EUR	NEU	MegaPRS - SumStatTune - EUR	lassosum - SumStatTune - EAS	0.288	0.121	0.166	0
EUR	NEU	MegaPRS - SumStatTune - EUR	lassosum - SumStatTune - EUR	0.288	0.258	0.03	4.63772e-46
EUR	NEU	MegaPRS - SumStatTune - EUR	lassosum - SumStatTune - EUR	0.288	0.258	0.03	4.63772e-46
EUR	NEU	MegaPRS - SumStatTune - EUR	lassosum-multi - IndivTune - EUR+AFR	0.288	0.27	0.018	4.61008e-25
EUR	NEU	MegaPRS - SumStatTune - EUR	lassosum-multi - IndivTune - EUR+EAS	0.288	0.273	0.015	2.06892e-18
EUR	NEU	MegaPRS - SumStatTune - EUR	lassosum-multi - SumStatTune - EUR+AFR	0.288	0.258	0.03	1.215e-46
EUR	NEU	MegaPRS - SumStatTune - EUR	lassosum-multi - SumStatTune - EUR+EAS	0.288	0.26	0.028	4.1454e-41
EUR	NEU	MegaPRS - SumStatTune - EUR	pT+clump - IndivTune - AFR	0.288	-0.004	0.292	0
EUR	NEU	MegaPRS - SumStatTune - EUR	pT+clump - IndivTune - EAS	0.288	0.099	0.189	0
EUR	NEU	MegaPRS - SumStatTune - EUR	pT+clump - IndivTune - EUR	0.288	0.238	0.049	1.11448e-86
EUR	NEU	MegaPRS - SumStatTune - EUR	pT+clump - IndivTune - EUR	0.288	0.238	0.049	1.11448e-86
EUR	NEU	MegaPRS - SumStatTune - EUR	pT+clump-multi - IndivTune - EUR+AFR	0.288	0.238	0.05	9.53042e-87
EUR	NEU	MegaPRS - SumStatTune - EUR	pT+clump-multi - IndivTune - EUR+EAS	0.288	0.244	0.044	4.20433e-73
EUR	NEU	MegaPRS-multi - IndivTune - EUR+AFR	All - IndivTune - AFR	0.299	0.022	0.277	0
EUR	NEU	MegaPRS-multi - IndivTune - EUR+AFR	All - IndivTune - EUR	0.299	0.299	0	0.601194
EUR	NEU	MegaPRS-multi - IndivTune - EUR+AFR	All - IndivTune - EUR+AFR	0.299	0.299	0	0.752303
EUR	NEU	MegaPRS-multi - IndivTune - EUR+AFR	DBSLMM - IndivTune - AFR	0.299	-0.014	0.313	0
EUR	NEU	MegaPRS-multi - IndivTune - EUR+AFR	DBSLMM - IndivTune - EUR	0.299	0.272	0.027	3.26043e-61
EUR	NEU	MegaPRS-multi - IndivTune - EUR+AFR	DBSLMM - SumStatTune - AFR	0.299	-0.014	0.313	0
EUR	NEU	MegaPRS-multi - IndivTune - EUR+AFR	DBSLMM - SumStatTune - EUR	0.299	0.271	0.028	8.34093e-63
EUR	NEU	MegaPRS-multi - IndivTune - EUR+AFR	DBSLMM-multi - IndivTune - EUR+AFR	0.299	0.272	0.027	3.72521e-61
EUR	NEU	MegaPRS-multi - IndivTune - EUR+AFR	DBSLMM-multi - SumStatTune - EUR+AFR	0.299	0.271	0.028	1.34231e-63
EUR	NEU	MegaPRS-multi - IndivTune - EUR+AFR	LDpred2 - IndivTune - AFR	0.299	0.011	0.288	0
EUR	NEU	MegaPRS-multi - IndivTune - EUR+AFR	LDpred2 - IndivTune - EUR	0.299	0.292	0.007	1.8805e-08
EUR	NEU	MegaPRS-multi - IndivTune - EUR+AFR	LDpred2 - SumStatTune - AFR	0.299	-0.005	0.305	0
EUR	NEU	MegaPRS-multi - IndivTune - EUR+AFR	LDpred2 - SumStatTune - EUR	0.299	0.29	0.009	6.00339e-11
EUR	NEU	MegaPRS-multi - IndivTune - EUR+AFR	LDpred2-multi - IndivTune - EUR+AFR	0.299	0.292	0.007	1.71244e-08
EUR	NEU	MegaPRS-multi - IndivTune - EUR+AFR	LDpred2-multi - SumStatTune - EUR+AFR	0.299	0.29	0.009	2.36017e-11
EUR	NEU	MegaPRS-multi - IndivTune - EUR+AFR	MegaPRS - IndivTune - AFR	0.299	0.011	0.288	0
EUR	NEU	MegaPRS-multi - IndivTune - EUR+AFR	MegaPRS - IndivTune - EUR	0.299	0.299	0	0.601194
EUR	NEU	MegaPRS-multi - IndivTune - EUR+AFR	MegaPRS - SumStatTune - AFR	0.299	-0.006	0.305	0
EUR	NEU	MegaPRS-multi - IndivTune - EUR+AFR	MegaPRS - SumStatTune - EUR	0.299	0.288	0.011	1.8521e-24
EUR	NEU	MegaPRS-multi - IndivTune - EUR+AFR	MegaPRS-multi - IndivTune - EUR+AFR	0.272	0.272	NA	NA
EUR	NEU	MegaPRS-multi - IndivTune - EUR+AFR	MegaPRS-multi - SumStatTune - EUR+AFR	0.299	0.288	0.011	7.73918e-25
EUR	NEU	MegaPRS-multi - IndivTune - EUR+AFR	PRS-CS - IndivTune - AFR	0.299	0.001	0.298	0
EUR	NEU	MegaPRS-multi - IndivTune - EUR+AFR	PRS-CS - IndivTune - EUR	0.299	0.266	0.034	2.35767e-81
EUR	NEU	MegaPRS-multi - IndivTune - EUR+AFR	PRS-CS - SumStatTune - AFR	0.299	0.001	0.298	0
EUR	NEU	MegaPRS-multi - IndivTune - EUR+AFR	PRS-CS - SumStatTune - EUR	0.299	0.266	0.034	2.35767e-81
EUR	NEU	MegaPRS-multi - IndivTune - EUR+AFR	PRS-CS-multi - IndivTune - EUR+AFR	0.299	0.266	0.034	1.71709e-81
EUR	NEU	MegaPRS-multi - IndivTune - EUR+AFR	PRS-CS-multi - SumStatTune - EUR+AFR	0.299	0.265	0.034	5.71105e-82
EUR	NEU	MegaPRS-multi - IndivTune - EUR+AFR	PRS-CSx - IndivTune - EUR+AFR	0.299	0.268	0.032	2.31697e-79
EUR	NEU	MegaPRS-multi - IndivTune - EUR+AFR	PRS-CSx - SumStatTune - EUR+AFR	0.299	0.114	0.186	0
EUR	NEU	MegaPRS-multi - IndivTune - EUR+AFR	QuickPRS - SumStatTune - AFR	0.299	0.005	0.294	0
EUR	NEU	MegaPRS-multi - IndivTune - EUR+AFR	QuickPRS - SumStatTune - EUR	0.299	0.299	0	0.862652
EUR	NEU	MegaPRS-multi - IndivTune - EUR+AFR	QuickPRS-multi - IndivTune - EUR+AFR	0.299	0.299	0	0.93365
EUR	NEU	MegaPRS-multi - IndivTune - EUR+AFR	QuickPRS-multi - SumStatTune - EUR+AFR	0.299	0.299	0	0.976252
EUR	NEU	MegaPRS-multi - IndivTune - EUR+AFR	SBayesRC - SumStatTune - AFR	0.299	-0.001	0.3	0
EUR	NEU	MegaPRS-multi - IndivTune - EUR+AFR	SBayesRC - SumStatTune - EUR	0.299	0.293	0.006	2.02497e-05
EUR	NEU	MegaPRS-multi - IndivTune - EUR+AFR	SBayesRC-multi - IndivTune - EUR+AFR	0.299	0.293	0.006	1.77258e-05
EUR	NEU	MegaPRS-multi - IndivTune - EUR+AFR	SBayesRC-multi - SumStatTune - EUR+AFR	0.299	0.293	0.006	1.2478e-05
EUR	NEU	MegaPRS-multi - IndivTune - EUR+AFR	X-Wing - IndivTune - EUR+AFR	0.299	0.269	0.031	3.90912e-76
EUR	NEU	MegaPRS-multi - IndivTune - EUR+AFR	X-Wing - SumStatTune - EUR+AFR	0.299	0.268	0.031	1.11202e-78
EUR	NEU	MegaPRS-multi - IndivTune - EUR+AFR	lassosum - IndivTune - AFR	0.299	0.01	0.29	0
EUR	NEU	MegaPRS-multi - IndivTune - EUR+AFR	lassosum - IndivTune - EUR	0.299	0.27	0.029	7.61198e-68
EUR	NEU	MegaPRS-multi - IndivTune - EUR+AFR	lassosum - SumStatTune - AFR	0.299	-0.017	0.316	0
EUR	NEU	MegaPRS-multi - IndivTune - EUR+AFR	lassosum - SumStatTune - EUR	0.299	0.258	0.041	1.61538e-95
EUR	NEU	MegaPRS-multi - IndivTune - EUR+AFR	lassosum-multi - IndivTune - EUR+AFR	0.299	0.27	0.029	4.71694e-68
EUR	NEU	MegaPRS-multi - IndivTune - EUR+AFR	lassosum-multi - SumStatTune - EUR+AFR	0.299	0.258	0.041	1.9947e-96
EUR	NEU	MegaPRS-multi - IndivTune - EUR+AFR	pT+clump - IndivTune - AFR	0.299	-0.004	0.303	0
EUR	NEU	MegaPRS-multi - IndivTune - EUR+AFR	pT+clump - IndivTune - EUR	0.299	0.238	0.061	8.5761e-145
EUR	NEU	MegaPRS-multi - IndivTune - EUR+AFR	pT+clump-multi - IndivTune - EUR+AFR	0.299	0.238	0.061	8.29584e-145
EUR	NEU	MegaPRS-multi - IndivTune - EUR+EAS	All - IndivTune - EAS	0.302	0.176	0.125	1.42370471322017e-315
EUR	NEU	MegaPRS-multi - IndivTune - EUR+EAS	All - IndivTune - EUR	0.302	0.299	0.002	7.31889e-08
EUR	NEU	MegaPRS-multi - IndivTune - EUR+EAS	All - IndivTune - EUR+EAS	0.302	0.301	0.001	0.0377429
EUR	NEU	MegaPRS-multi - IndivTune - EUR+EAS	DBSLMM - IndivTune - EAS	0.302	0.123	0.178	0
EUR	NEU	MegaPRS-multi - IndivTune - EUR+EAS	DBSLMM - IndivTune - EUR	0.302	0.272	0.029	3.54798e-67
EUR	NEU	MegaPRS-multi - IndivTune - EUR+EAS	DBSLMM - SumStatTune - EAS	0.302	0.123	0.178	0
EUR	NEU	MegaPRS-multi - IndivTune - EUR+EAS	DBSLMM - SumStatTune - EUR	0.302	0.271	0.03	3.94346e-69
EUR	NEU	MegaPRS-multi - IndivTune - EUR+EAS	DBSLMM-multi - IndivTune - EUR+EAS	0.302	0.276	0.026	8.23731e-59
EUR	NEU	MegaPRS-multi - IndivTune - EUR+EAS	DBSLMM-multi - SumStatTune - EUR+EAS	0.302	0.274	0.027	1.03005e-61
EUR	NEU	MegaPRS-multi - IndivTune - EUR+EAS	LDpred2 - IndivTune - EAS	0.302	0.128	0.173	0
EUR	NEU	MegaPRS-multi - IndivTune - EUR+EAS	LDpred2 - IndivTune - EUR	0.302	0.292	0.01	2.44238e-13
EUR	NEU	MegaPRS-multi - IndivTune - EUR+EAS	LDpred2 - SumStatTune - EAS	0.302	0.126	0.175	0
EUR	NEU	MegaPRS-multi - IndivTune - EUR+EAS	LDpred2 - SumStatTune - EUR	0.302	0.29	0.011	6.38777e-16
EUR	NEU	MegaPRS-multi - IndivTune - EUR+EAS	LDpred2-multi - IndivTune - EUR+EAS	0.302	0.293	0.009	1.00195e-11
EUR	NEU	MegaPRS-multi - IndivTune - EUR+EAS	LDpred2-multi - SumStatTune - EUR+EAS	0.302	0.292	0.01	2.43573e-13
EUR	NEU	MegaPRS-multi - IndivTune - EUR+EAS	MegaPRS - IndivTune - EAS	0.302	0.135	0.167	0
EUR	NEU	MegaPRS-multi - IndivTune - EUR+EAS	MegaPRS - IndivTune - EUR	0.302	0.299	0.002	7.31889e-08
EUR	NEU	MegaPRS-multi - IndivTune - EUR+EAS	MegaPRS - SumStatTune - EAS	0.302	0.121	0.181	0
EUR	NEU	MegaPRS-multi - IndivTune - EUR+EAS	MegaPRS - SumStatTune - EUR	0.302	0.288	0.014	1.01725e-32
EUR	NEU	MegaPRS-multi - IndivTune - EUR+EAS	MegaPRS-multi - IndivTune - EUR+EAS	0.272	0.272	NA	NA
EUR	NEU	MegaPRS-multi - IndivTune - EUR+EAS	MegaPRS-multi - SumStatTune - EUR+EAS	0.302	0.29	0.012	3.94172e-28
EUR	NEU	MegaPRS-multi - IndivTune - EUR+EAS	PRS-CS - IndivTune - EAS	0.302	0.112	0.189	0
EUR	NEU	MegaPRS-multi - IndivTune - EUR+EAS	PRS-CS - IndivTune - EUR	0.302	0.266	0.036	4.99411e-90
EUR	NEU	MegaPRS-multi - IndivTune - EUR+EAS	PRS-CS - SumStatTune - EAS	0.302	0.114	0.188	0
EUR	NEU	MegaPRS-multi - IndivTune - EUR+EAS	PRS-CS - SumStatTune - EUR	0.302	0.266	0.036	4.99411e-90
EUR	NEU	MegaPRS-multi - IndivTune - EUR+EAS	PRS-CS-multi - IndivTune - EUR+EAS	0.302	0.268	0.033	3.47285e-84
EUR	NEU	MegaPRS-multi - IndivTune - EUR+EAS	PRS-CS-multi - SumStatTune - EUR+EAS	0.302	0.268	0.033	1.76206e-83
EUR	NEU	MegaPRS-multi - IndivTune - EUR+EAS	PRS-CSx - IndivTune - EUR+EAS	0.302	0.268	0.033	1.53674e-77
EUR	NEU	MegaPRS-multi - IndivTune - EUR+EAS	PRS-CSx - SumStatTune - EUR+EAS	0.302	0.262	0.039	3.37419e-91
EUR	NEU	MegaPRS-multi - IndivTune - EUR+EAS	QuickPRS - SumStatTune - EAS	0.302	0.137	0.164	0
EUR	NEU	MegaPRS-multi - IndivTune - EUR+EAS	QuickPRS - SumStatTune - EUR	0.302	0.299	0.002	3.55093e-05
EUR	NEU	MegaPRS-multi - IndivTune - EUR+EAS	QuickPRS-multi - IndivTune - EUR+EAS	0.302	0.302	0	0.895718
EUR	NEU	MegaPRS-multi - IndivTune - EUR+EAS	QuickPRS-multi - SumStatTune - EUR+EAS	0.302	0.302	0	0.981321
EUR	NEU	MegaPRS-multi - IndivTune - EUR+EAS	SBayesRC - SumStatTune - EAS	0.302	0.137	0.164	0
EUR	NEU	MegaPRS-multi - IndivTune - EUR+EAS	SBayesRC - SumStatTune - EUR	0.302	0.293	0.008	2.91088e-09
EUR	NEU	MegaPRS-multi - IndivTune - EUR+EAS	SBayesRC-multi - IndivTune - EUR+EAS	0.302	0.294	0.008	2.09971e-08
EUR	NEU	MegaPRS-multi - IndivTune - EUR+EAS	SBayesRC-multi - SumStatTune - EUR+EAS	0.302	0.294	0.008	9.7978e-09
EUR	NEU	MegaPRS-multi - IndivTune - EUR+EAS	X-Wing - IndivTune - EUR+EAS	0.302	0.265	0.037	4.12773e-85
EUR	NEU	MegaPRS-multi - IndivTune - EUR+EAS	X-Wing - SumStatTune - EUR+EAS	0.302	0.263	0.038	1.89244e-90
EUR	NEU	MegaPRS-multi - IndivTune - EUR+EAS	lassosum - IndivTune - EAS	0.302	0.121	0.181	0
EUR	NEU	MegaPRS-multi - IndivTune - EUR+EAS	lassosum - IndivTune - EUR	0.302	0.27	0.031	1.19869e-74
EUR	NEU	MegaPRS-multi - IndivTune - EUR+EAS	lassosum - SumStatTune - EAS	0.302	0.121	0.18	0
EUR	NEU	MegaPRS-multi - IndivTune - EUR+EAS	lassosum - SumStatTune - EUR	0.302	0.258	0.044	9.52753e-106
EUR	NEU	MegaPRS-multi - IndivTune - EUR+EAS	lassosum-multi - IndivTune - EUR+EAS	0.302	0.273	0.028	3.42302e-69
EUR	NEU	MegaPRS-multi - IndivTune - EUR+EAS	lassosum-multi - SumStatTune - EUR+EAS	0.302	0.26	0.042	5.45417e-102
EUR	NEU	MegaPRS-multi - IndivTune - EUR+EAS	pT+clump - IndivTune - EAS	0.302	0.099	0.203	0
EUR	NEU	MegaPRS-multi - IndivTune - EUR+EAS	pT+clump - IndivTune - EUR	0.302	0.238	0.063	7.36215e-151
EUR	NEU	MegaPRS-multi - IndivTune - EUR+EAS	pT+clump-multi - IndivTune - EUR+EAS	0.302	0.244	0.058	3.84369e-140
EUR	NEU	MegaPRS-multi - SumStatTune - EUR+AFR	All - IndivTune - AFR	0.288	0.022	0.266	0
EUR	NEU	MegaPRS-multi - SumStatTune - EUR+AFR	All - IndivTune - EUR	0.288	0.299	-0.011	6.71767e-25
EUR	NEU	MegaPRS-multi - SumStatTune - EUR+AFR	All - IndivTune - EUR+AFR	0.288	0.299	-0.011	1.11496e-24
EUR	NEU	MegaPRS-multi - SumStatTune - EUR+AFR	DBSLMM - IndivTune - AFR	0.288	-0.014	0.302	0
EUR	NEU	MegaPRS-multi - SumStatTune - EUR+AFR	DBSLMM - IndivTune - EUR	0.288	0.272	0.016	8.42557e-20
EUR	NEU	MegaPRS-multi - SumStatTune - EUR+AFR	DBSLMM - SumStatTune - AFR	0.288	-0.014	0.302	0
EUR	NEU	MegaPRS-multi - SumStatTune - EUR+AFR	DBSLMM - SumStatTune - EUR	0.288	0.271	0.017	5.00739e-21
EUR	NEU	MegaPRS-multi - SumStatTune - EUR+AFR	DBSLMM-multi - IndivTune - EUR+AFR	0.288	0.272	0.016	8.35515e-20
EUR	NEU	MegaPRS-multi - SumStatTune - EUR+AFR	DBSLMM-multi - SumStatTune - EUR+AFR	0.288	0.271	0.017	1.85636e-21
EUR	NEU	MegaPRS-multi - SumStatTune - EUR+AFR	LDpred2 - IndivTune - AFR	0.288	0.011	0.276	0
EUR	NEU	MegaPRS-multi - SumStatTune - EUR+AFR	LDpred2 - IndivTune - EUR	0.288	0.292	-0.004	0.00679006
EUR	NEU	MegaPRS-multi - SumStatTune - EUR+AFR	LDpred2 - SumStatTune - AFR	0.288	-0.005	0.293	0
EUR	NEU	MegaPRS-multi - SumStatTune - EUR+AFR	LDpred2 - SumStatTune - EUR	0.288	0.29	-0.003	0.125647
EUR	NEU	MegaPRS-multi - SumStatTune - EUR+AFR	LDpred2-multi - IndivTune - EUR+AFR	0.288	0.292	-0.004	0.00704427
EUR	NEU	MegaPRS-multi - SumStatTune - EUR+AFR	LDpred2-multi - SumStatTune - EUR+AFR	0.288	0.29	-0.002	0.158665
EUR	NEU	MegaPRS-multi - SumStatTune - EUR+AFR	MegaPRS - IndivTune - AFR	0.288	0.011	0.277	0
EUR	NEU	MegaPRS-multi - SumStatTune - EUR+AFR	MegaPRS - IndivTune - EUR	0.288	0.299	-0.011	6.71767e-25
EUR	NEU	MegaPRS-multi - SumStatTune - EUR+AFR	MegaPRS - SumStatTune - AFR	0.288	-0.006	0.293	0
EUR	NEU	MegaPRS-multi - SumStatTune - EUR+AFR	MegaPRS - SumStatTune - EUR	0.288	0.288	0	0.191749
EUR	NEU	MegaPRS-multi - SumStatTune - EUR+AFR	MegaPRS-multi - IndivTune - EUR+AFR	0.288	0.299	-0.011	7.73918e-25
EUR	NEU	MegaPRS-multi - SumStatTune - EUR+AFR	MegaPRS-multi - SumStatTune - EUR+AFR	0.272	0.272	NA	NA
EUR	NEU	MegaPRS-multi - SumStatTune - EUR+AFR	PRS-CS - IndivTune - AFR	0.288	0.001	0.287	0
EUR	NEU	MegaPRS-multi - SumStatTune - EUR+AFR	PRS-CS - IndivTune - EUR	0.288	0.266	0.022	1.94165e-35
EUR	NEU	MegaPRS-multi - SumStatTune - EUR+AFR	PRS-CS - SumStatTune - AFR	0.288	0.001	0.287	0
EUR	NEU	MegaPRS-multi - SumStatTune - EUR+AFR	PRS-CS - SumStatTune - EUR	0.288	0.266	0.022	1.94165e-35
EUR	NEU	MegaPRS-multi - SumStatTune - EUR+AFR	PRS-CS-multi - IndivTune - EUR+AFR	0.288	0.266	0.022	1.54942e-35
EUR	NEU	MegaPRS-multi - SumStatTune - EUR+AFR	PRS-CS-multi - SumStatTune - EUR+AFR	0.288	0.265	0.022	7.58468e-36
EUR	NEU	MegaPRS-multi - SumStatTune - EUR+AFR	PRS-CSx - IndivTune - EUR+AFR	0.288	0.268	0.02	3.02036e-33
EUR	NEU	MegaPRS-multi - SumStatTune - EUR+AFR	PRS-CSx - SumStatTune - EUR+AFR	0.288	0.114	0.174	0
EUR	NEU	MegaPRS-multi - SumStatTune - EUR+AFR	QuickPRS - SumStatTune - AFR	0.288	0.005	0.282	0
EUR	NEU	MegaPRS-multi - SumStatTune - EUR+AFR	QuickPRS - SumStatTune - EUR	0.288	0.299	-0.011	1.42696e-22
EUR	NEU	MegaPRS-multi - SumStatTune - EUR+AFR	QuickPRS-multi - IndivTune - EUR+AFR	0.288	0.299	-0.011	1.85824e-22
EUR	NEU	MegaPRS-multi - SumStatTune - EUR+AFR	QuickPRS-multi - SumStatTune - EUR+AFR	0.288	0.299	-0.011	3.04153e-22
EUR	NEU	MegaPRS-multi - SumStatTune - EUR+AFR	SBayesRC - SumStatTune - AFR	0.288	-0.001	0.289	0
EUR	NEU	MegaPRS-multi - SumStatTune - EUR+AFR	SBayesRC - SumStatTune - EUR	0.288	0.293	-0.005	0.000614573
EUR	NEU	MegaPRS-multi - SumStatTune - EUR+AFR	SBayesRC-multi - IndivTune - EUR+AFR	0.288	0.293	-0.005	0.000681045
EUR	NEU	MegaPRS-multi - SumStatTune - EUR+AFR	SBayesRC-multi - SumStatTune - EUR+AFR	0.288	0.293	-0.005	0.000902245
EUR	NEU	MegaPRS-multi - SumStatTune - EUR+AFR	X-Wing - IndivTune - EUR+AFR	0.288	0.269	0.019	1.3843e-30
EUR	NEU	MegaPRS-multi - SumStatTune - EUR+AFR	X-Wing - SumStatTune - EUR+AFR	0.288	0.268	0.02	2.36625e-32
EUR	NEU	MegaPRS-multi - SumStatTune - EUR+AFR	lassosum - IndivTune - AFR	0.288	0.01	0.278	0
EUR	NEU	MegaPRS-multi - SumStatTune - EUR+AFR	lassosum - IndivTune - EUR	0.288	0.27	0.017	1.57179e-24
EUR	NEU	MegaPRS-multi - SumStatTune - EUR+AFR	lassosum - SumStatTune - AFR	0.288	-0.017	0.304	0
EUR	NEU	MegaPRS-multi - SumStatTune - EUR+AFR	lassosum - SumStatTune - EUR	0.288	0.258	0.03	1.42836e-45
EUR	NEU	MegaPRS-multi - SumStatTune - EUR+AFR	lassosum-multi - IndivTune - EUR+AFR	0.288	0.27	0.018	1.21451e-24
EUR	NEU	MegaPRS-multi - SumStatTune - EUR+AFR	lassosum-multi - SumStatTune - EUR+AFR	0.288	0.258	0.03	3.71635e-46
EUR	NEU	MegaPRS-multi - SumStatTune - EUR+AFR	pT+clump - IndivTune - AFR	0.288	-0.004	0.292	0
EUR	NEU	MegaPRS-multi - SumStatTune - EUR+AFR	pT+clump - IndivTune - EUR	0.288	0.238	0.049	3.46935e-86
EUR	NEU	MegaPRS-multi - SumStatTune - EUR+AFR	pT+clump-multi - IndivTune - EUR+AFR	0.288	0.238	0.049	3.00187e-86
EUR	NEU	MegaPRS-multi - SumStatTune - EUR+EAS	All - IndivTune - EAS	0.29	0.176	0.113	5.61088e-255
EUR	NEU	MegaPRS-multi - SumStatTune - EUR+EAS	All - IndivTune - EUR	0.29	0.299	-0.009	2.81942e-16
EUR	NEU	MegaPRS-multi - SumStatTune - EUR+EAS	All - IndivTune - EUR+EAS	0.29	0.301	-0.011	1.2097e-23
EUR	NEU	MegaPRS-multi - SumStatTune - EUR+EAS	DBSLMM - IndivTune - EAS	0.29	0.123	0.167	0
EUR	NEU	MegaPRS-multi - SumStatTune - EUR+EAS	DBSLMM - IndivTune - EUR	0.29	0.272	0.018	1.44024e-23
EUR	NEU	MegaPRS-multi - SumStatTune - EUR+EAS	DBSLMM - SumStatTune - EAS	0.29	0.123	0.167	0
EUR	NEU	MegaPRS-multi - SumStatTune - EUR+EAS	DBSLMM - SumStatTune - EUR	0.29	0.271	0.019	6.16946e-25
EUR	NEU	MegaPRS-multi - SumStatTune - EUR+EAS	DBSLMM-multi - IndivTune - EUR+EAS	0.29	0.276	0.014	3.99927e-17
EUR	NEU	MegaPRS-multi - SumStatTune - EUR+EAS	DBSLMM-multi - SumStatTune - EUR+EAS	0.29	0.274	0.016	2.69325e-19
EUR	NEU	MegaPRS-multi - SumStatTune - EUR+EAS	LDpred2 - IndivTune - EAS	0.29	0.128	0.162	0
EUR	NEU	MegaPRS-multi - SumStatTune - EUR+EAS	LDpred2 - IndivTune - EUR	0.29	0.292	-0.002	0.167628
EUR	NEU	MegaPRS-multi - SumStatTune - EUR+EAS	LDpred2 - SumStatTune - EAS	0.29	0.126	0.163	0
EUR	NEU	MegaPRS-multi - SumStatTune - EUR+EAS	LDpred2 - SumStatTune - EUR	0.29	0.29	-0.001	0.760271
EUR	NEU	MegaPRS-multi - SumStatTune - EUR+EAS	LDpred2-multi - IndivTune - EUR+EAS	0.29	0.293	-0.003	0.0333562
EUR	NEU	MegaPRS-multi - SumStatTune - EUR+EAS	LDpred2-multi - SumStatTune - EUR+EAS	0.29	0.292	-0.002	0.19561
EUR	NEU	MegaPRS-multi - SumStatTune - EUR+EAS	MegaPRS - IndivTune - EAS	0.29	0.135	0.155	0
EUR	NEU	MegaPRS-multi - SumStatTune - EUR+EAS	MegaPRS - IndivTune - EUR	0.29	0.299	-0.009	2.81942e-16
EUR	NEU	MegaPRS-multi - SumStatTune - EUR+EAS	MegaPRS - SumStatTune - EAS	0.29	0.121	0.169	0
EUR	NEU	MegaPRS-multi - SumStatTune - EUR+EAS	MegaPRS - SumStatTune - EUR	0.29	0.288	0.002	5.75386e-07
EUR	NEU	MegaPRS-multi - SumStatTune - EUR+EAS	MegaPRS-multi - IndivTune - EUR+EAS	0.29	0.302	-0.012	3.94172e-28
EUR	NEU	MegaPRS-multi - SumStatTune - EUR+EAS	MegaPRS-multi - SumStatTune - EUR+EAS	0.272	0.272	NA	NA
EUR	NEU	MegaPRS-multi - SumStatTune - EUR+EAS	PRS-CS - IndivTune - EAS	0.29	0.112	0.177	0
EUR	NEU	MegaPRS-multi - SumStatTune - EUR+EAS	PRS-CS - IndivTune - EUR	0.29	0.266	0.024	7.65668e-41
EUR	NEU	MegaPRS-multi - SumStatTune - EUR+EAS	PRS-CS - SumStatTune - EAS	0.29	0.114	0.176	0
EUR	NEU	MegaPRS-multi - SumStatTune - EUR+EAS	PRS-CS - SumStatTune - EUR	0.29	0.266	0.024	7.65668e-41
EUR	NEU	MegaPRS-multi - SumStatTune - EUR+EAS	PRS-CS-multi - IndivTune - EUR+EAS	0.29	0.268	0.021	7.31075e-35
EUR	NEU	MegaPRS-multi - SumStatTune - EUR+EAS	PRS-CS-multi - SumStatTune - EUR+EAS	0.29	0.268	0.022	9.03614e-35
EUR	NEU	MegaPRS-multi - SumStatTune - EUR+EAS	PRS-CSx - IndivTune - EUR+EAS	0.29	0.268	0.022	3.8836e-32
EUR	NEU	MegaPRS-multi - SumStatTune - EUR+EAS	PRS-CSx - SumStatTune - EUR+EAS	0.29	0.262	0.027	1.66808e-43
EUR	NEU	MegaPRS-multi - SumStatTune - EUR+EAS	QuickPRS - SumStatTune - EAS	0.29	0.137	0.153	0
EUR	NEU	MegaPRS-multi - SumStatTune - EUR+EAS	QuickPRS - SumStatTune - EUR	0.29	0.299	-0.009	4.50112e-15
EUR	NEU	MegaPRS-multi - SumStatTune - EUR+EAS	QuickPRS-multi - IndivTune - EUR+EAS	0.29	0.302	-0.012	1.68738e-25
EUR	NEU	MegaPRS-multi - SumStatTune - EUR+EAS	QuickPRS-multi - SumStatTune - EUR+EAS	0.29	0.302	-0.012	2.77637e-25
EUR	NEU	MegaPRS-multi - SumStatTune - EUR+EAS	SBayesRC - SumStatTune - EAS	0.29	0.137	0.153	0
EUR	NEU	MegaPRS-multi - SumStatTune - EUR+EAS	SBayesRC - SumStatTune - EUR	0.29	0.293	-0.003	0.0320128
EUR	NEU	MegaPRS-multi - SumStatTune - EUR+EAS	SBayesRC-multi - IndivTune - EUR+EAS	0.29	0.294	-0.004	0.00866804
EUR	NEU	MegaPRS-multi - SumStatTune - EUR+EAS	SBayesRC-multi - SumStatTune - EUR+EAS	0.29	0.294	-0.004	0.0114946
EUR	NEU	MegaPRS-multi - SumStatTune - EUR+EAS	X-Wing - IndivTune - EUR+EAS	0.29	0.265	0.025	1.53368e-37
EUR	NEU	MegaPRS-multi - SumStatTune - EUR+EAS	X-Wing - SumStatTune - EUR+EAS	0.29	0.263	0.026	9.37603e-42
EUR	NEU	MegaPRS-multi - SumStatTune - EUR+EAS	lassosum - IndivTune - EAS	0.29	0.121	0.169	0
EUR	NEU	MegaPRS-multi - SumStatTune - EUR+EAS	lassosum - IndivTune - EUR	0.29	0.27	0.02	9.45512e-29
EUR	NEU	MegaPRS-multi - SumStatTune - EUR+EAS	lassosum - SumStatTune - EAS	0.29	0.121	0.168	0
EUR	NEU	MegaPRS-multi - SumStatTune - EUR+EAS	lassosum - SumStatTune - EUR	0.29	0.258	0.032	8.85242e-52
EUR	NEU	MegaPRS-multi - SumStatTune - EUR+EAS	lassosum-multi - IndivTune - EUR+EAS	0.29	0.273	0.017	3.93633e-24
EUR	NEU	MegaPRS-multi - SumStatTune - EUR+EAS	lassosum-multi - SumStatTune - EUR+EAS	0.29	0.26	0.03	6.93911e-49
EUR	NEU	MegaPRS-multi - SumStatTune - EUR+EAS	pT+clump - IndivTune - EAS	0.29	0.099	0.191	0
EUR	NEU	MegaPRS-multi - SumStatTune - EUR+EAS	pT+clump - IndivTune - EUR	0.29	0.238	0.051	4.18108e-91
EUR	NEU	MegaPRS-multi - SumStatTune - EUR+EAS	pT+clump-multi - IndivTune - EUR+EAS	0.29	0.244	0.046	1.83874e-81
EUR	NEU	PRS-CS - IndivTune - AFR	All - IndivTune - AFR	0.001	0.022	-0.021	4.57429e-07
EUR	NEU	PRS-CS - IndivTune - AFR	All - IndivTune - EUR	0.001	0.299	-0.298	0
EUR	NEU	PRS-CS - IndivTune - AFR	All - IndivTune - EUR+AFR	0.001	0.299	-0.298	0
EUR	NEU	PRS-CS - IndivTune - AFR	DBSLMM - IndivTune - AFR	0.001	-0.014	0.015	0.000884091
EUR	NEU	PRS-CS - IndivTune - AFR	DBSLMM - IndivTune - EUR	0.001	0.272	-0.271	0
EUR	NEU	PRS-CS - IndivTune - AFR	DBSLMM - SumStatTune - AFR	0.001	-0.014	0.015	0.00078309
EUR	NEU	PRS-CS - IndivTune - AFR	DBSLMM - SumStatTune - EUR	0.001	0.271	-0.27	0
EUR	NEU	PRS-CS - IndivTune - AFR	DBSLMM-multi - IndivTune - EUR+AFR	0.001	0.272	-0.271	0
EUR	NEU	PRS-CS - IndivTune - AFR	DBSLMM-multi - SumStatTune - EUR+AFR	0.001	0.271	-0.27	0
EUR	NEU	PRS-CS - IndivTune - AFR	LDpred2 - IndivTune - AFR	0.001	0.011	-0.011	0.000103458
EUR	NEU	PRS-CS - IndivTune - AFR	LDpred2 - IndivTune - EUR	0.001	0.292	-0.291	0
EUR	NEU	PRS-CS - IndivTune - AFR	LDpred2 - SumStatTune - AFR	0.001	-0.005	0.006	0.135548
EUR	NEU	PRS-CS - IndivTune - AFR	LDpred2 - SumStatTune - EUR	0.001	0.29	-0.29	0
EUR	NEU	PRS-CS - IndivTune - AFR	LDpred2-multi - IndivTune - EUR+AFR	0.001	0.292	-0.291	0
EUR	NEU	PRS-CS - IndivTune - AFR	LDpred2-multi - SumStatTune - EUR+AFR	0.001	0.29	-0.289	0
EUR	NEU	PRS-CS - IndivTune - AFR	MegaPRS - IndivTune - AFR	0.001	0.011	-0.01	0.00259683
EUR	NEU	PRS-CS - IndivTune - AFR	MegaPRS - IndivTune - EUR	0.001	0.299	-0.298	0
EUR	NEU	PRS-CS - IndivTune - AFR	MegaPRS - SumStatTune - AFR	0.001	-0.006	0.006	0.16373
EUR	NEU	PRS-CS - IndivTune - AFR	MegaPRS - SumStatTune - EUR	0.001	0.288	-0.287	0
EUR	NEU	PRS-CS - IndivTune - AFR	MegaPRS-multi - IndivTune - EUR+AFR	0.001	0.299	-0.298	0
EUR	NEU	PRS-CS - IndivTune - AFR	MegaPRS-multi - SumStatTune - EUR+AFR	0.001	0.288	-0.287	0
EUR	NEU	PRS-CS - IndivTune - AFR	PRS-CS - IndivTune - AFR	0.272	0.272	NA	NA
EUR	NEU	PRS-CS - IndivTune - AFR	PRS-CS - IndivTune - EUR	0.001	0.266	-0.265	0
EUR	NEU	PRS-CS - IndivTune - AFR	PRS-CS - SumStatTune - AFR	0.001	0.001	0	NA
EUR	NEU	PRS-CS - IndivTune - AFR	PRS-CS - SumStatTune - EUR	0.001	0.266	-0.265	0
EUR	NEU	PRS-CS - IndivTune - AFR	PRS-CS-multi - IndivTune - EUR+AFR	0.001	0.266	-0.265	0
EUR	NEU	PRS-CS - IndivTune - AFR	PRS-CS-multi - SumStatTune - EUR+AFR	0.001	0.265	-0.265	0
EUR	NEU	PRS-CS - IndivTune - AFR	PRS-CSx - IndivTune - EUR+AFR	0.001	0.268	-0.267	0
EUR	NEU	PRS-CS - IndivTune - AFR	PRS-CSx - SumStatTune - EUR+AFR	0.001	0.114	-0.113	1.19984e-152
EUR	NEU	PRS-CS - IndivTune - AFR	QuickPRS - SumStatTune - AFR	0.001	0.005	-0.005	0.230096
EUR	NEU	PRS-CS - IndivTune - AFR	QuickPRS - SumStatTune - EUR	0.001	0.299	-0.298	0
EUR	NEU	PRS-CS - IndivTune - AFR	QuickPRS-multi - IndivTune - EUR+AFR	0.001	0.299	-0.298	0
EUR	NEU	PRS-CS - IndivTune - AFR	QuickPRS-multi - SumStatTune - EUR+AFR	0.001	0.299	-0.298	0
EUR	NEU	PRS-CS - IndivTune - AFR	SBayesRC - SumStatTune - AFR	0.001	-0.001	0.002	0.625545
EUR	NEU	PRS-CS - IndivTune - AFR	SBayesRC - SumStatTune - EUR	0.001	0.293	-0.292	0
EUR	NEU	PRS-CS - IndivTune - AFR	SBayesRC-multi - IndivTune - EUR+AFR	0.001	0.293	-0.292	0
EUR	NEU	PRS-CS - IndivTune - AFR	SBayesRC-multi - SumStatTune - EUR+AFR	0.001	0.293	-0.292	0
EUR	NEU	PRS-CS - IndivTune - AFR	X-Wing - IndivTune - EUR+AFR	0.001	0.269	-0.268	0
EUR	NEU	PRS-CS - IndivTune - AFR	X-Wing - SumStatTune - EUR+AFR	0.001	0.268	-0.267	0
EUR	NEU	PRS-CS - IndivTune - AFR	lassosum - IndivTune - AFR	0.001	0.01	-0.009	0.0022285
EUR	NEU	PRS-CS - IndivTune - AFR	lassosum - IndivTune - EUR	0.001	0.27	-0.269	0
EUR	NEU	PRS-CS - IndivTune - AFR	lassosum - SumStatTune - AFR	0.001	-0.017	0.017	0.00028179
EUR	NEU	PRS-CS - IndivTune - AFR	lassosum - SumStatTune - EUR	0.001	0.258	-0.257	0
EUR	NEU	PRS-CS - IndivTune - AFR	lassosum-multi - IndivTune - EUR+AFR	0.001	0.27	-0.269	0
EUR	NEU	PRS-CS - IndivTune - AFR	lassosum-multi - SumStatTune - EUR+AFR	0.001	0.258	-0.257	0
EUR	NEU	PRS-CS - IndivTune - AFR	pT+clump - IndivTune - AFR	0.001	-0.004	0.005	0.126581
EUR	NEU	PRS-CS - IndivTune - AFR	pT+clump - IndivTune - EUR	0.001	0.238	-0.238	0
EUR	NEU	PRS-CS - IndivTune - AFR	pT+clump-multi - IndivTune - EUR+AFR	0.001	0.238	-0.238	0
EUR	NEU	PRS-CS - IndivTune - EAS	All - IndivTune - EAS	0.112	0.176	-0.064	3.43884e-98
EUR	NEU	PRS-CS - IndivTune - EAS	All - IndivTune - EUR	0.112	0.299	-0.187	0
EUR	NEU	PRS-CS - IndivTune - EAS	All - IndivTune - EUR+EAS	0.112	0.301	-0.188	0
EUR	NEU	PRS-CS - IndivTune - EAS	DBSLMM - IndivTune - EAS	0.112	0.123	-0.011	1.08634e-06
EUR	NEU	PRS-CS - IndivTune - EAS	DBSLMM - IndivTune - EUR	0.112	0.272	-0.16	4.34754e-299
EUR	NEU	PRS-CS - IndivTune - EAS	DBSLMM - SumStatTune - EAS	0.112	0.123	-0.011	1.08634e-06
EUR	NEU	PRS-CS - IndivTune - EAS	DBSLMM - SumStatTune - EUR	0.112	0.271	-0.159	6.19168e-297
EUR	NEU	PRS-CS - IndivTune - EAS	DBSLMM-multi - IndivTune - EUR+EAS	0.112	0.276	-0.163	0
EUR	NEU	PRS-CS - IndivTune - EAS	DBSLMM-multi - SumStatTune - EUR+EAS	0.112	0.274	-0.162	0
EUR	NEU	PRS-CS - IndivTune - EAS	LDpred2 - IndivTune - EAS	0.112	0.128	-0.016	1.82987e-19
EUR	NEU	PRS-CS - IndivTune - EAS	LDpred2 - IndivTune - EUR	0.112	0.292	-0.179	0
EUR	NEU	PRS-CS - IndivTune - EAS	LDpred2 - SumStatTune - EAS	0.112	0.126	-0.014	4.17842e-12
EUR	NEU	PRS-CS - IndivTune - EAS	LDpred2 - SumStatTune - EUR	0.112	0.29	-0.178	0
EUR	NEU	PRS-CS - IndivTune - EAS	LDpred2-multi - IndivTune - EUR+EAS	0.112	0.293	-0.181	0
EUR	NEU	PRS-CS - IndivTune - EAS	LDpred2-multi - SumStatTune - EUR+EAS	0.112	0.292	-0.179	0
EUR	NEU	PRS-CS - IndivTune - EAS	MegaPRS - IndivTune - EAS	0.112	0.135	-0.023	2.34543e-27
EUR	NEU	PRS-CS - IndivTune - EAS	MegaPRS - IndivTune - EUR	0.112	0.299	-0.187	0
EUR	NEU	PRS-CS - IndivTune - EAS	MegaPRS - SumStatTune - EAS	0.112	0.121	-0.008	0.00172049
EUR	NEU	PRS-CS - IndivTune - EAS	MegaPRS - SumStatTune - EUR	0.112	0.288	-0.175	0
EUR	NEU	PRS-CS - IndivTune - EAS	MegaPRS-multi - IndivTune - EUR+EAS	0.112	0.302	-0.189	0
EUR	NEU	PRS-CS - IndivTune - EAS	MegaPRS-multi - SumStatTune - EUR+EAS	0.112	0.29	-0.177	0
EUR	NEU	PRS-CS - IndivTune - EAS	PRS-CS - IndivTune - EAS	0.272	0.272	NA	NA
EUR	NEU	PRS-CS - IndivTune - EAS	PRS-CS - IndivTune - EUR	0.112	0.266	-0.153	3.16345e-283
EUR	NEU	PRS-CS - IndivTune - EAS	PRS-CS - SumStatTune - EAS	0.112	0.114	-0.001	0.00267472
EUR	NEU	PRS-CS - IndivTune - EAS	PRS-CS - SumStatTune - EUR	0.112	0.266	-0.153	3.16345e-283
EUR	NEU	PRS-CS - IndivTune - EAS	PRS-CS-multi - IndivTune - EUR+EAS	0.112	0.268	-0.156	0
EUR	NEU	PRS-CS - IndivTune - EAS	PRS-CS-multi - SumStatTune - EUR+EAS	0.112	0.268	-0.156	0
EUR	NEU	PRS-CS - IndivTune - EAS	PRS-CSx - IndivTune - EUR+EAS	0.112	0.268	-0.156	0
EUR	NEU	PRS-CS - IndivTune - EAS	PRS-CSx - SumStatTune - EUR+EAS	0.112	0.262	-0.15	0
EUR	NEU	PRS-CS - IndivTune - EAS	QuickPRS - SumStatTune - EAS	0.112	0.137	-0.025	6.04509e-32
EUR	NEU	PRS-CS - IndivTune - EAS	QuickPRS - SumStatTune - EUR	0.112	0.299	-0.187	0
EUR	NEU	PRS-CS - IndivTune - EAS	QuickPRS-multi - IndivTune - EUR+EAS	0.112	0.302	-0.189	0
EUR	NEU	PRS-CS - IndivTune - EAS	QuickPRS-multi - SumStatTune - EUR+EAS	0.112	0.302	-0.189	0
EUR	NEU	PRS-CS - IndivTune - EAS	SBayesRC - SumStatTune - EAS	0.112	0.137	-0.025	2.52739e-19
EUR	NEU	PRS-CS - IndivTune - EAS	SBayesRC - SumStatTune - EUR	0.112	0.293	-0.181	0
EUR	NEU	PRS-CS - IndivTune - EAS	SBayesRC-multi - IndivTune - EUR+EAS	0.112	0.294	-0.181	0
EUR	NEU	PRS-CS - IndivTune - EAS	SBayesRC-multi - SumStatTune - EUR+EAS	0.112	0.294	-0.181	0
EUR	NEU	PRS-CS - IndivTune - EAS	X-Wing - IndivTune - EUR+EAS	0.112	0.265	-0.152	0
EUR	NEU	PRS-CS - IndivTune - EAS	X-Wing - SumStatTune - EUR+EAS	0.112	0.263	-0.151	2.32092318175903e-311
EUR	NEU	PRS-CS - IndivTune - EAS	lassosum - IndivTune - EAS	0.112	0.121	-0.009	0.00103749
EUR	NEU	PRS-CS - IndivTune - EAS	lassosum - IndivTune - EUR	0.112	0.27	-0.158	4.26475e-294
EUR	NEU	PRS-CS - IndivTune - EAS	lassosum - SumStatTune - EAS	0.112	0.121	-0.009	0.00147129
EUR	NEU	PRS-CS - IndivTune - EAS	lassosum - SumStatTune - EUR	0.112	0.258	-0.146	3.27456e-256
EUR	NEU	PRS-CS - IndivTune - EAS	lassosum-multi - IndivTune - EUR+EAS	0.112	0.273	-0.161	0
EUR	NEU	PRS-CS - IndivTune - EAS	lassosum-multi - SumStatTune - EUR+EAS	0.112	0.26	-0.147	1.73616e-288
EUR	NEU	PRS-CS - IndivTune - EAS	pT+clump - IndivTune - EAS	0.112	0.099	0.014	0.000384809
EUR	NEU	PRS-CS - IndivTune - EAS	pT+clump - IndivTune - EUR	0.112	0.238	-0.126	1.47883e-175
EUR	NEU	PRS-CS - IndivTune - EAS	pT+clump-multi - IndivTune - EUR+EAS	0.112	0.244	-0.131	4.57065e-212
EUR	NEU	PRS-CS - IndivTune - EUR	All - IndivTune - AFR	0.266	0.022	0.243	0
EUR	NEU	PRS-CS - IndivTune - EUR	All - IndivTune - EAS	0.266	0.176	0.089	1.16826e-140
EUR	NEU	PRS-CS - IndivTune - EUR	All - IndivTune - EUR	0.266	0.299	-0.034	1.91296e-81
EUR	NEU	PRS-CS - IndivTune - EUR	All - IndivTune - EUR	0.266	0.299	-0.034	1.91296e-81
EUR	NEU	PRS-CS - IndivTune - EUR	All - IndivTune - EUR+AFR	0.266	0.299	-0.034	3.60507e-81
EUR	NEU	PRS-CS - IndivTune - EUR	All - IndivTune - EUR+EAS	0.266	0.301	-0.035	1.86864e-91
EUR	NEU	PRS-CS - IndivTune - EUR	DBSLMM - IndivTune - AFR	0.266	-0.014	0.28	0
EUR	NEU	PRS-CS - IndivTune - EUR	DBSLMM - IndivTune - EAS	0.266	0.123	0.143	2.6754e-262
EUR	NEU	PRS-CS - IndivTune - EUR	DBSLMM - IndivTune - EUR	0.266	0.272	-0.006	2.76229e-09
EUR	NEU	PRS-CS - IndivTune - EUR	DBSLMM - IndivTune - EUR	0.266	0.272	-0.006	2.76229e-09
EUR	NEU	PRS-CS - IndivTune - EUR	DBSLMM - SumStatTune - AFR	0.266	-0.014	0.28	0
EUR	NEU	PRS-CS - IndivTune - EUR	DBSLMM - SumStatTune - EAS	0.266	0.123	0.143	2.6754e-262
EUR	NEU	PRS-CS - IndivTune - EUR	DBSLMM - SumStatTune - EUR	0.266	0.271	-0.006	1.30178e-07
EUR	NEU	PRS-CS - IndivTune - EUR	DBSLMM - SumStatTune - EUR	0.266	0.271	-0.006	1.30178e-07
EUR	NEU	PRS-CS - IndivTune - EUR	DBSLMM-multi - IndivTune - EUR+AFR	0.266	0.272	-0.006	3.01531e-09
EUR	NEU	PRS-CS - IndivTune - EUR	DBSLMM-multi - IndivTune - EUR+EAS	0.266	0.276	-0.01	1.97228e-18
EUR	NEU	PRS-CS - IndivTune - EUR	DBSLMM-multi - SumStatTune - EUR+AFR	0.266	0.271	-0.005	4.05636e-07
EUR	NEU	PRS-CS - IndivTune - EUR	DBSLMM-multi - SumStatTune - EUR+EAS	0.266	0.274	-0.009	7.76728e-16
EUR	NEU	PRS-CS - IndivTune - EUR	LDpred2 - IndivTune - AFR	0.266	0.011	0.254	0
EUR	NEU	PRS-CS - IndivTune - EUR	LDpred2 - IndivTune - EAS	0.266	0.128	0.137	2.90114e-245
EUR	NEU	PRS-CS - IndivTune - EUR	LDpred2 - IndivTune - EUR	0.266	0.292	-0.026	4.44984e-68
EUR	NEU	PRS-CS - IndivTune - EUR	LDpred2 - IndivTune - EUR	0.266	0.292	-0.026	4.44984e-68
EUR	NEU	PRS-CS - IndivTune - EUR	LDpred2 - SumStatTune - AFR	0.266	-0.005	0.271	0
EUR	NEU	PRS-CS - IndivTune - EUR	LDpred2 - SumStatTune - EAS	0.266	0.126	0.139	1.61774e-251
EUR	NEU	PRS-CS - IndivTune - EUR	LDpred2 - SumStatTune - EUR	0.266	0.29	-0.025	3.02553e-52
EUR	NEU	PRS-CS - IndivTune - EUR	LDpred2 - SumStatTune - EUR	0.266	0.29	-0.025	3.02553e-52
EUR	NEU	PRS-CS - IndivTune - EUR	LDpred2-multi - IndivTune - EUR+AFR	0.266	0.292	-0.026	5.39091e-68
EUR	NEU	PRS-CS - IndivTune - EUR	LDpred2-multi - IndivTune - EUR+EAS	0.266	0.293	-0.027	1.61717e-71
EUR	NEU	PRS-CS - IndivTune - EUR	LDpred2-multi - SumStatTune - EUR+AFR	0.266	0.29	-0.025	2.92693e-51
EUR	NEU	PRS-CS - IndivTune - EUR	LDpred2-multi - SumStatTune - EUR+EAS	0.266	0.292	-0.026	4.32236e-58
EUR	NEU	PRS-CS - IndivTune - EUR	MegaPRS - IndivTune - AFR	0.266	0.011	0.255	0
EUR	NEU	PRS-CS - IndivTune - EUR	MegaPRS - IndivTune - EAS	0.266	0.135	0.131	4.6548e-215
EUR	NEU	PRS-CS - IndivTune - EUR	MegaPRS - IndivTune - EUR	0.266	0.299	-0.034	1.91296e-81
EUR	NEU	PRS-CS - IndivTune - EUR	MegaPRS - IndivTune - EUR	0.266	0.299	-0.034	1.91296e-81
EUR	NEU	PRS-CS - IndivTune - EUR	MegaPRS - SumStatTune - AFR	0.266	-0.006	0.271	0
EUR	NEU	PRS-CS - IndivTune - EUR	MegaPRS - SumStatTune - EAS	0.266	0.121	0.145	6.79903e-252
EUR	NEU	PRS-CS - IndivTune - EUR	MegaPRS - SumStatTune - EUR	0.266	0.288	-0.022	6.25715e-36
EUR	NEU	PRS-CS - IndivTune - EUR	MegaPRS - SumStatTune - EUR	0.266	0.288	-0.022	6.25715e-36
EUR	NEU	PRS-CS - IndivTune - EUR	MegaPRS-multi - IndivTune - EUR+AFR	0.266	0.299	-0.034	2.35767e-81
EUR	NEU	PRS-CS - IndivTune - EUR	MegaPRS-multi - IndivTune - EUR+EAS	0.266	0.302	-0.036	4.99411e-90
EUR	NEU	PRS-CS - IndivTune - EUR	MegaPRS-multi - SumStatTune - EUR+AFR	0.266	0.288	-0.022	1.94165e-35
EUR	NEU	PRS-CS - IndivTune - EUR	MegaPRS-multi - SumStatTune - EUR+EAS	0.266	0.29	-0.024	7.65668e-41
EUR	NEU	PRS-CS - IndivTune - EUR	PRS-CS - IndivTune - AFR	0.266	0.001	0.265	0
EUR	NEU	PRS-CS - IndivTune - EUR	PRS-CS - IndivTune - EAS	0.266	0.112	0.153	3.16345e-283
EUR	NEU	PRS-CS - IndivTune - EUR	PRS-CS - IndivTune - EUR	0.272	0.272	NA	NA
EUR	NEU	PRS-CS - IndivTune - EUR	PRS-CS - IndivTune - EUR	0.272	0.272	NA	NA
EUR	NEU	PRS-CS - IndivTune - EUR	PRS-CS - SumStatTune - AFR	0.266	0.001	0.265	0
EUR	NEU	PRS-CS - IndivTune - EUR	PRS-CS - SumStatTune - EAS	0.266	0.114	0.152	9.91208e-279
EUR	NEU	PRS-CS - IndivTune - EUR	PRS-CS - SumStatTune - EUR	0.266	0.266	0	NA
EUR	NEU	PRS-CS - IndivTune - EUR	PRS-CS - SumStatTune - EUR	0.266	0.266	0	NA
EUR	NEU	PRS-CS - IndivTune - EUR	PRS-CS-multi - IndivTune - EUR+AFR	0.266	0.266	0	0.131469
EUR	NEU	PRS-CS - IndivTune - EUR	PRS-CS-multi - IndivTune - EUR+EAS	0.266	0.268	-0.003	1.69262e-07
EUR	NEU	PRS-CS - IndivTune - EUR	PRS-CS-multi - SumStatTune - EUR+AFR	0.266	0.265	0	0.131742
EUR	NEU	PRS-CS - IndivTune - EUR	PRS-CS-multi - SumStatTune - EUR+EAS	0.266	0.268	-0.003	2.28836e-13
EUR	NEU	PRS-CS - IndivTune - EUR	PRS-CSx - IndivTune - EUR+AFR	0.266	0.268	-0.002	0.0656094
EUR	NEU	PRS-CS - IndivTune - EUR	PRS-CSx - IndivTune - EUR+EAS	0.266	0.268	-0.003	0.00227806
EUR	NEU	PRS-CS - IndivTune - EUR	PRS-CSx - SumStatTune - EUR+AFR	0.266	0.114	0.152	0
EUR	NEU	PRS-CS - IndivTune - EUR	PRS-CSx - SumStatTune - EUR+EAS	0.266	0.262	0.003	0.0126478
EUR	NEU	PRS-CS - IndivTune - EUR	QuickPRS - SumStatTune - AFR	0.266	0.005	0.26	0
EUR	NEU	PRS-CS - IndivTune - EUR	QuickPRS - SumStatTune - EAS	0.266	0.137	0.128	1.50595e-209
EUR	NEU	PRS-CS - IndivTune - EUR	QuickPRS - SumStatTune - EUR	0.266	0.299	-0.034	1.07856e-83
EUR	NEU	PRS-CS - IndivTune - EUR	QuickPRS - SumStatTune - EUR	0.266	0.299	-0.034	1.07856e-83
EUR	NEU	PRS-CS - IndivTune - EUR	QuickPRS-multi - IndivTune - EUR+AFR	0.266	0.299	-0.034	1.5661e-83
EUR	NEU	PRS-CS - IndivTune - EUR	QuickPRS-multi - IndivTune - EUR+EAS	0.266	0.302	-0.036	3.99607e-92
EUR	NEU	PRS-CS - IndivTune - EUR	QuickPRS-multi - SumStatTune - EUR+AFR	0.266	0.299	-0.034	3.68219e-83
EUR	NEU	PRS-CS - IndivTune - EUR	QuickPRS-multi - SumStatTune - EUR+EAS	0.266	0.302	-0.036	4.1363e-93
EUR	NEU	PRS-CS - IndivTune - EUR	SBayesRC - SumStatTune - AFR	0.266	-0.001	0.267	0
EUR	NEU	PRS-CS - IndivTune - EUR	SBayesRC - SumStatTune - EAS	0.266	0.137	0.128	1.04102e-224
EUR	NEU	PRS-CS - IndivTune - EUR	SBayesRC - SumStatTune - EUR	0.266	0.293	-0.028	1.56398e-53
EUR	NEU	PRS-CS - IndivTune - EUR	SBayesRC - SumStatTune - EUR	0.266	0.293	-0.028	1.56398e-53
EUR	NEU	PRS-CS - IndivTune - EUR	SBayesRC-multi - IndivTune - EUR+AFR	0.266	0.293	-0.028	2.33547e-53
EUR	NEU	PRS-CS - IndivTune - EUR	SBayesRC-multi - IndivTune - EUR+EAS	0.266	0.294	-0.028	1.79416e-55
EUR	NEU	PRS-CS - IndivTune - EUR	SBayesRC-multi - SumStatTune - EUR+AFR	0.266	0.293	-0.027	8.03782e-53
EUR	NEU	PRS-CS - IndivTune - EUR	SBayesRC-multi - SumStatTune - EUR+EAS	0.266	0.294	-0.028	5.69445e-54
EUR	NEU	PRS-CS - IndivTune - EUR	X-Wing - IndivTune - EUR+AFR	0.266	0.269	-0.003	0.0125099
EUR	NEU	PRS-CS - IndivTune - EUR	X-Wing - IndivTune - EUR+EAS	0.266	0.265	0.001	0.53468
EUR	NEU	PRS-CS - IndivTune - EUR	X-Wing - SumStatTune - EUR+AFR	0.266	0.268	-0.002	0.0611527
EUR	NEU	PRS-CS - IndivTune - EUR	X-Wing - SumStatTune - EUR+EAS	0.266	0.263	0.002	0.0101003
EUR	NEU	PRS-CS - IndivTune - EUR	lassosum - IndivTune - AFR	0.266	0.01	0.256	0
EUR	NEU	PRS-CS - IndivTune - EUR	lassosum - IndivTune - EAS	0.266	0.121	0.145	2.32036e-271
EUR	NEU	PRS-CS - IndivTune - EUR	lassosum - IndivTune - EUR	0.266	0.27	-0.005	0.000100046
EUR	NEU	PRS-CS - IndivTune - EUR	lassosum - IndivTune - EUR	0.266	0.27	-0.005	0.000100046
EUR	NEU	PRS-CS - IndivTune - EUR	lassosum - SumStatTune - AFR	0.266	-0.017	0.282	0
EUR	NEU	PRS-CS - IndivTune - EUR	lassosum - SumStatTune - EAS	0.266	0.121	0.144	2.40135e-271
EUR	NEU	PRS-CS - IndivTune - EUR	lassosum - SumStatTune - EUR	0.266	0.258	0.008	2.97303e-10
EUR	NEU	PRS-CS - IndivTune - EUR	lassosum - SumStatTune - EUR	0.266	0.258	0.008	2.97303e-10
EUR	NEU	PRS-CS - IndivTune - EUR	lassosum-multi - IndivTune - EUR+AFR	0.266	0.27	-0.005	0.000114194
EUR	NEU	PRS-CS - IndivTune - EUR	lassosum-multi - IndivTune - EUR+EAS	0.266	0.273	-0.008	2.041e-09
EUR	NEU	PRS-CS - IndivTune - EUR	lassosum-multi - SumStatTune - EUR+AFR	0.266	0.258	0.008	1.06952e-10
EUR	NEU	PRS-CS - IndivTune - EUR	lassosum-multi - SumStatTune - EUR+EAS	0.266	0.26	0.006	4.17593e-06
EUR	NEU	PRS-CS - IndivTune - EUR	pT+clump - IndivTune - AFR	0.266	-0.004	0.27	0
EUR	NEU	PRS-CS - IndivTune - EUR	pT+clump - IndivTune - EAS	0.266	0.099	0.167	0
EUR	NEU	PRS-CS - IndivTune - EUR	pT+clump - IndivTune - EUR	0.266	0.238	0.027	1.14071e-26
EUR	NEU	PRS-CS - IndivTune - EUR	pT+clump - IndivTune - EUR	0.266	0.238	0.027	1.14071e-26
EUR	NEU	PRS-CS - IndivTune - EUR	pT+clump-multi - IndivTune - EUR+AFR	0.266	0.238	0.027	1.00964e-26
EUR	NEU	PRS-CS - IndivTune - EUR	pT+clump-multi - IndivTune - EUR+EAS	0.266	0.244	0.022	1.42431e-18
EUR	NEU	PRS-CS - SumStatTune - AFR	All - IndivTune - AFR	0.001	0.022	-0.021	4.57429e-07
EUR	NEU	PRS-CS - SumStatTune - AFR	All - IndivTune - EUR	0.001	0.299	-0.298	0
EUR	NEU	PRS-CS - SumStatTune - AFR	All - IndivTune - EUR+AFR	0.001	0.299	-0.298	0
EUR	NEU	PRS-CS - SumStatTune - AFR	DBSLMM - IndivTune - AFR	0.001	-0.014	0.015	0.000884091
EUR	NEU	PRS-CS - SumStatTune - AFR	DBSLMM - IndivTune - EUR	0.001	0.272	-0.271	0
EUR	NEU	PRS-CS - SumStatTune - AFR	DBSLMM - SumStatTune - AFR	0.001	-0.014	0.015	0.00078309
EUR	NEU	PRS-CS - SumStatTune - AFR	DBSLMM - SumStatTune - EUR	0.001	0.271	-0.27	0
EUR	NEU	PRS-CS - SumStatTune - AFR	DBSLMM-multi - IndivTune - EUR+AFR	0.001	0.272	-0.271	0
EUR	NEU	PRS-CS - SumStatTune - AFR	DBSLMM-multi - SumStatTune - EUR+AFR	0.001	0.271	-0.27	0
EUR	NEU	PRS-CS - SumStatTune - AFR	LDpred2 - IndivTune - AFR	0.001	0.011	-0.011	0.000103458
EUR	NEU	PRS-CS - SumStatTune - AFR	LDpred2 - IndivTune - EUR	0.001	0.292	-0.291	0
EUR	NEU	PRS-CS - SumStatTune - AFR	LDpred2 - SumStatTune - AFR	0.001	-0.005	0.006	0.135548
EUR	NEU	PRS-CS - SumStatTune - AFR	LDpred2 - SumStatTune - EUR	0.001	0.29	-0.29	0
EUR	NEU	PRS-CS - SumStatTune - AFR	LDpred2-multi - IndivTune - EUR+AFR	0.001	0.292	-0.291	0
EUR	NEU	PRS-CS - SumStatTune - AFR	LDpred2-multi - SumStatTune - EUR+AFR	0.001	0.29	-0.289	0
EUR	NEU	PRS-CS - SumStatTune - AFR	MegaPRS - IndivTune - AFR	0.001	0.011	-0.01	0.00259683
EUR	NEU	PRS-CS - SumStatTune - AFR	MegaPRS - IndivTune - EUR	0.001	0.299	-0.298	0
EUR	NEU	PRS-CS - SumStatTune - AFR	MegaPRS - SumStatTune - AFR	0.001	-0.006	0.006	0.16373
EUR	NEU	PRS-CS - SumStatTune - AFR	MegaPRS - SumStatTune - EUR	0.001	0.288	-0.287	0
EUR	NEU	PRS-CS - SumStatTune - AFR	MegaPRS-multi - IndivTune - EUR+AFR	0.001	0.299	-0.298	0
EUR	NEU	PRS-CS - SumStatTune - AFR	MegaPRS-multi - SumStatTune - EUR+AFR	0.001	0.288	-0.287	0
EUR	NEU	PRS-CS - SumStatTune - AFR	PRS-CS - IndivTune - AFR	0.001	0.001	0	NA
EUR	NEU	PRS-CS - SumStatTune - AFR	PRS-CS - IndivTune - EUR	0.001	0.266	-0.265	0
EUR	NEU	PRS-CS - SumStatTune - AFR	PRS-CS - SumStatTune - AFR	0.272	0.272	NA	NA
EUR	NEU	PRS-CS - SumStatTune - AFR	PRS-CS - SumStatTune - EUR	0.001	0.266	-0.265	0
EUR	NEU	PRS-CS - SumStatTune - AFR	PRS-CS-multi - IndivTune - EUR+AFR	0.001	0.266	-0.265	0
EUR	NEU	PRS-CS - SumStatTune - AFR	PRS-CS-multi - SumStatTune - EUR+AFR	0.001	0.265	-0.265	0
EUR	NEU	PRS-CS - SumStatTune - AFR	PRS-CSx - IndivTune - EUR+AFR	0.001	0.268	-0.267	0
EUR	NEU	PRS-CS - SumStatTune - AFR	PRS-CSx - SumStatTune - EUR+AFR	0.001	0.114	-0.113	1.19984e-152
EUR	NEU	PRS-CS - SumStatTune - AFR	QuickPRS - SumStatTune - AFR	0.001	0.005	-0.005	0.230096
EUR	NEU	PRS-CS - SumStatTune - AFR	QuickPRS - SumStatTune - EUR	0.001	0.299	-0.298	0
EUR	NEU	PRS-CS - SumStatTune - AFR	QuickPRS-multi - IndivTune - EUR+AFR	0.001	0.299	-0.298	0
EUR	NEU	PRS-CS - SumStatTune - AFR	QuickPRS-multi - SumStatTune - EUR+AFR	0.001	0.299	-0.298	0
EUR	NEU	PRS-CS - SumStatTune - AFR	SBayesRC - SumStatTune - AFR	0.001	-0.001	0.002	0.625545
EUR	NEU	PRS-CS - SumStatTune - AFR	SBayesRC - SumStatTune - EUR	0.001	0.293	-0.292	0
EUR	NEU	PRS-CS - SumStatTune - AFR	SBayesRC-multi - IndivTune - EUR+AFR	0.001	0.293	-0.292	0
EUR	NEU	PRS-CS - SumStatTune - AFR	SBayesRC-multi - SumStatTune - EUR+AFR	0.001	0.293	-0.292	0
EUR	NEU	PRS-CS - SumStatTune - AFR	X-Wing - IndivTune - EUR+AFR	0.001	0.269	-0.268	0
EUR	NEU	PRS-CS - SumStatTune - AFR	X-Wing - SumStatTune - EUR+AFR	0.001	0.268	-0.267	0
EUR	NEU	PRS-CS - SumStatTune - AFR	lassosum - IndivTune - AFR	0.001	0.01	-0.009	0.0022285
EUR	NEU	PRS-CS - SumStatTune - AFR	lassosum - IndivTune - EUR	0.001	0.27	-0.269	0
EUR	NEU	PRS-CS - SumStatTune - AFR	lassosum - SumStatTune - AFR	0.001	-0.017	0.017	0.00028179
EUR	NEU	PRS-CS - SumStatTune - AFR	lassosum - SumStatTune - EUR	0.001	0.258	-0.257	0
EUR	NEU	PRS-CS - SumStatTune - AFR	lassosum-multi - IndivTune - EUR+AFR	0.001	0.27	-0.269	0
EUR	NEU	PRS-CS - SumStatTune - AFR	lassosum-multi - SumStatTune - EUR+AFR	0.001	0.258	-0.257	0
EUR	NEU	PRS-CS - SumStatTune - AFR	pT+clump - IndivTune - AFR	0.001	-0.004	0.005	0.126581
EUR	NEU	PRS-CS - SumStatTune - AFR	pT+clump - IndivTune - EUR	0.001	0.238	-0.238	0
EUR	NEU	PRS-CS - SumStatTune - AFR	pT+clump-multi - IndivTune - EUR+AFR	0.001	0.238	-0.238	0
EUR	NEU	PRS-CS - SumStatTune - EAS	All - IndivTune - EAS	0.114	0.176	-0.063	2.01632e-94
EUR	NEU	PRS-CS - SumStatTune - EAS	All - IndivTune - EUR	0.114	0.299	-0.185	0
EUR	NEU	PRS-CS - SumStatTune - EAS	All - IndivTune - EUR+EAS	0.114	0.301	-0.187	0
EUR	NEU	PRS-CS - SumStatTune - EAS	DBSLMM - IndivTune - EAS	0.114	0.123	-0.009	2.01052e-05
EUR	NEU	PRS-CS - SumStatTune - EAS	DBSLMM - IndivTune - EUR	0.114	0.272	-0.158	1.59706e-294
EUR	NEU	PRS-CS - SumStatTune - EAS	DBSLMM - SumStatTune - EAS	0.114	0.123	-0.009	2.01052e-05
EUR	NEU	PRS-CS - SumStatTune - EAS	DBSLMM - SumStatTune - EUR	0.114	0.271	-0.157	2.14898e-292
EUR	NEU	PRS-CS - SumStatTune - EAS	DBSLMM-multi - IndivTune - EUR+EAS	0.114	0.276	-0.162	0
EUR	NEU	PRS-CS - SumStatTune - EAS	DBSLMM-multi - SumStatTune - EUR+EAS	0.114	0.274	-0.16	0
EUR	NEU	PRS-CS - SumStatTune - EAS	LDpred2 - IndivTune - EAS	0.114	0.128	-0.014	1.36534e-16
EUR	NEU	PRS-CS - SumStatTune - EAS	LDpred2 - IndivTune - EUR	0.114	0.292	-0.178	0
EUR	NEU	PRS-CS - SumStatTune - EAS	LDpred2 - SumStatTune - EAS	0.114	0.126	-0.013	3.28227e-10
EUR	NEU	PRS-CS - SumStatTune - EAS	LDpred2 - SumStatTune - EUR	0.114	0.29	-0.177	0
EUR	NEU	PRS-CS - SumStatTune - EAS	LDpred2-multi - IndivTune - EUR+EAS	0.114	0.293	-0.179	0
EUR	NEU	PRS-CS - SumStatTune - EAS	LDpred2-multi - SumStatTune - EUR+EAS	0.114	0.292	-0.178	0
EUR	NEU	PRS-CS - SumStatTune - EAS	MegaPRS - IndivTune - EAS	0.114	0.135	-0.021	1.97383e-24
EUR	NEU	PRS-CS - SumStatTune - EAS	MegaPRS - IndivTune - EUR	0.114	0.299	-0.185	0
EUR	NEU	PRS-CS - SumStatTune - EAS	MegaPRS - SumStatTune - EAS	0.114	0.121	-0.007	0.00822025
EUR	NEU	PRS-CS - SumStatTune - EAS	MegaPRS - SumStatTune - EUR	0.114	0.288	-0.174	0
EUR	NEU	PRS-CS - SumStatTune - EAS	MegaPRS-multi - IndivTune - EUR+EAS	0.114	0.302	-0.188	0
EUR	NEU	PRS-CS - SumStatTune - EAS	MegaPRS-multi - SumStatTune - EUR+EAS	0.114	0.29	-0.176	0
EUR	NEU	PRS-CS - SumStatTune - EAS	PRS-CS - IndivTune - EAS	0.114	0.112	0.001	0.00267472
EUR	NEU	PRS-CS - SumStatTune - EAS	PRS-CS - IndivTune - EUR	0.114	0.266	-0.152	9.91208e-279
EUR	NEU	PRS-CS - SumStatTune - EAS	PRS-CS - SumStatTune - EAS	0.272	0.272	NA	NA
EUR	NEU	PRS-CS - SumStatTune - EAS	PRS-CS - SumStatTune - EUR	0.114	0.266	-0.152	9.91208e-279
EUR	NEU	PRS-CS - SumStatTune - EAS	PRS-CS-multi - IndivTune - EUR+EAS	0.114	0.268	-0.155	0
EUR	NEU	PRS-CS - SumStatTune - EAS	PRS-CS-multi - SumStatTune - EUR+EAS	0.114	0.268	-0.154	0
EUR	NEU	PRS-CS - SumStatTune - EAS	PRS-CSx - IndivTune - EUR+EAS	0.114	0.268	-0.154	0
EUR	NEU	PRS-CS - SumStatTune - EAS	PRS-CSx - SumStatTune - EUR+EAS	0.114	0.262	-0.149	0
EUR	NEU	PRS-CS - SumStatTune - EAS	QuickPRS - SumStatTune - EAS	0.114	0.137	-0.023	9.29278e-29
EUR	NEU	PRS-CS - SumStatTune - EAS	QuickPRS - SumStatTune - EUR	0.114	0.299	-0.185	0
EUR	NEU	PRS-CS - SumStatTune - EAS	QuickPRS-multi - IndivTune - EUR+EAS	0.114	0.302	-0.188	0
EUR	NEU	PRS-CS - SumStatTune - EAS	QuickPRS-multi - SumStatTune - EUR+EAS	0.114	0.302	-0.188	0
EUR	NEU	PRS-CS - SumStatTune - EAS	SBayesRC - SumStatTune - EAS	0.114	0.137	-0.023	1.85592e-17
EUR	NEU	PRS-CS - SumStatTune - EAS	SBayesRC - SumStatTune - EUR	0.114	0.293	-0.179	0
EUR	NEU	PRS-CS - SumStatTune - EAS	SBayesRC-multi - IndivTune - EUR+EAS	0.114	0.294	-0.18	0
EUR	NEU	PRS-CS - SumStatTune - EAS	SBayesRC-multi - SumStatTune - EUR+EAS	0.114	0.294	-0.18	0
EUR	NEU	PRS-CS - SumStatTune - EAS	X-Wing - IndivTune - EUR+EAS	0.114	0.265	-0.151	0
EUR	NEU	PRS-CS - SumStatTune - EAS	X-Wing - SumStatTune - EUR+EAS	0.114	0.263	-0.15	2.20292e-306
EUR	NEU	PRS-CS - SumStatTune - EAS	lassosum - IndivTune - EAS	0.114	0.121	-0.007	0.00565743
EUR	NEU	PRS-CS - SumStatTune - EAS	lassosum - IndivTune - EUR	0.114	0.27	-0.156	1.66922e-289
EUR	NEU	PRS-CS - SumStatTune - EAS	lassosum - SumStatTune - EAS	0.114	0.121	-0.008	0.00663384
EUR	NEU	PRS-CS - SumStatTune - EAS	lassosum - SumStatTune - EUR	0.114	0.258	-0.144	6.64949e-252
EUR	NEU	PRS-CS - SumStatTune - EAS	lassosum-multi - IndivTune - EUR+EAS	0.114	0.273	-0.159	0
EUR	NEU	PRS-CS - SumStatTune - EAS	lassosum-multi - SumStatTune - EUR+EAS	0.114	0.26	-0.146	9.46613e-284
EUR	NEU	PRS-CS - SumStatTune - EAS	pT+clump - IndivTune - EAS	0.114	0.099	0.015	9.87503e-05
EUR	NEU	PRS-CS - SumStatTune - EAS	pT+clump - IndivTune - EUR	0.114	0.238	-0.125	5.82662e-172
EUR	NEU	PRS-CS - SumStatTune - EAS	pT+clump-multi - IndivTune - EUR+EAS	0.114	0.244	-0.13	6.18729e-208
EUR	NEU	PRS-CS - SumStatTune - EUR	All - IndivTune - AFR	0.266	0.022	0.243	0
EUR	NEU	PRS-CS - SumStatTune - EUR	All - IndivTune - EAS	0.266	0.176	0.089	1.16826e-140
EUR	NEU	PRS-CS - SumStatTune - EUR	All - IndivTune - EUR	0.266	0.299	-0.034	1.91296e-81
EUR	NEU	PRS-CS - SumStatTune - EUR	All - IndivTune - EUR	0.266	0.299	-0.034	1.91296e-81
EUR	NEU	PRS-CS - SumStatTune - EUR	All - IndivTune - EUR+AFR	0.266	0.299	-0.034	3.60507e-81
EUR	NEU	PRS-CS - SumStatTune - EUR	All - IndivTune - EUR+EAS	0.266	0.301	-0.035	1.86864e-91
EUR	NEU	PRS-CS - SumStatTune - EUR	DBSLMM - IndivTune - AFR	0.266	-0.014	0.28	0
EUR	NEU	PRS-CS - SumStatTune - EUR	DBSLMM - IndivTune - EAS	0.266	0.123	0.143	2.6754e-262
EUR	NEU	PRS-CS - SumStatTune - EUR	DBSLMM - IndivTune - EUR	0.266	0.272	-0.006	2.76229e-09
EUR	NEU	PRS-CS - SumStatTune - EUR	DBSLMM - IndivTune - EUR	0.266	0.272	-0.006	2.76229e-09
EUR	NEU	PRS-CS - SumStatTune - EUR	DBSLMM - SumStatTune - AFR	0.266	-0.014	0.28	0
EUR	NEU	PRS-CS - SumStatTune - EUR	DBSLMM - SumStatTune - EAS	0.266	0.123	0.143	2.6754e-262
EUR	NEU	PRS-CS - SumStatTune - EUR	DBSLMM - SumStatTune - EUR	0.266	0.271	-0.006	1.30178e-07
EUR	NEU	PRS-CS - SumStatTune - EUR	DBSLMM - SumStatTune - EUR	0.266	0.271	-0.006	1.30178e-07
EUR	NEU	PRS-CS - SumStatTune - EUR	DBSLMM-multi - IndivTune - EUR+AFR	0.266	0.272	-0.006	3.01531e-09
EUR	NEU	PRS-CS - SumStatTune - EUR	DBSLMM-multi - IndivTune - EUR+EAS	0.266	0.276	-0.01	1.97228e-18
EUR	NEU	PRS-CS - SumStatTune - EUR	DBSLMM-multi - SumStatTune - EUR+AFR	0.266	0.271	-0.005	4.05636e-07
EUR	NEU	PRS-CS - SumStatTune - EUR	DBSLMM-multi - SumStatTune - EUR+EAS	0.266	0.274	-0.009	7.76728e-16
EUR	NEU	PRS-CS - SumStatTune - EUR	LDpred2 - IndivTune - AFR	0.266	0.011	0.254	0
EUR	NEU	PRS-CS - SumStatTune - EUR	LDpred2 - IndivTune - EAS	0.266	0.128	0.137	2.90114e-245
EUR	NEU	PRS-CS - SumStatTune - EUR	LDpred2 - IndivTune - EUR	0.266	0.292	-0.026	4.44984e-68
EUR	NEU	PRS-CS - SumStatTune - EUR	LDpred2 - IndivTune - EUR	0.266	0.292	-0.026	4.44984e-68
EUR	NEU	PRS-CS - SumStatTune - EUR	LDpred2 - SumStatTune - AFR	0.266	-0.005	0.271	0
EUR	NEU	PRS-CS - SumStatTune - EUR	LDpred2 - SumStatTune - EAS	0.266	0.126	0.139	1.61774e-251
EUR	NEU	PRS-CS - SumStatTune - EUR	LDpred2 - SumStatTune - EUR	0.266	0.29	-0.025	3.02553e-52
EUR	NEU	PRS-CS - SumStatTune - EUR	LDpred2 - SumStatTune - EUR	0.266	0.29	-0.025	3.02553e-52
EUR	NEU	PRS-CS - SumStatTune - EUR	LDpred2-multi - IndivTune - EUR+AFR	0.266	0.292	-0.026	5.39091e-68
EUR	NEU	PRS-CS - SumStatTune - EUR	LDpred2-multi - IndivTune - EUR+EAS	0.266	0.293	-0.027	1.61717e-71
EUR	NEU	PRS-CS - SumStatTune - EUR	LDpred2-multi - SumStatTune - EUR+AFR	0.266	0.29	-0.025	2.92693e-51
EUR	NEU	PRS-CS - SumStatTune - EUR	LDpred2-multi - SumStatTune - EUR+EAS	0.266	0.292	-0.026	4.32236e-58
EUR	NEU	PRS-CS - SumStatTune - EUR	MegaPRS - IndivTune - AFR	0.266	0.011	0.255	0
EUR	NEU	PRS-CS - SumStatTune - EUR	MegaPRS - IndivTune - EAS	0.266	0.135	0.131	4.6548e-215
EUR	NEU	PRS-CS - SumStatTune - EUR	MegaPRS - IndivTune - EUR	0.266	0.299	-0.034	1.91296e-81
EUR	NEU	PRS-CS - SumStatTune - EUR	MegaPRS - IndivTune - EUR	0.266	0.299	-0.034	1.91296e-81
EUR	NEU	PRS-CS - SumStatTune - EUR	MegaPRS - SumStatTune - AFR	0.266	-0.006	0.271	0
EUR	NEU	PRS-CS - SumStatTune - EUR	MegaPRS - SumStatTune - EAS	0.266	0.121	0.145	6.79903e-252
EUR	NEU	PRS-CS - SumStatTune - EUR	MegaPRS - SumStatTune - EUR	0.266	0.288	-0.022	6.25715e-36
EUR	NEU	PRS-CS - SumStatTune - EUR	MegaPRS - SumStatTune - EUR	0.266	0.288	-0.022	6.25715e-36
EUR	NEU	PRS-CS - SumStatTune - EUR	MegaPRS-multi - IndivTune - EUR+AFR	0.266	0.299	-0.034	2.35767e-81
EUR	NEU	PRS-CS - SumStatTune - EUR	MegaPRS-multi - IndivTune - EUR+EAS	0.266	0.302	-0.036	4.99411e-90
EUR	NEU	PRS-CS - SumStatTune - EUR	MegaPRS-multi - SumStatTune - EUR+AFR	0.266	0.288	-0.022	1.94165e-35
EUR	NEU	PRS-CS - SumStatTune - EUR	MegaPRS-multi - SumStatTune - EUR+EAS	0.266	0.29	-0.024	7.65668e-41
EUR	NEU	PRS-CS - SumStatTune - EUR	PRS-CS - IndivTune - AFR	0.266	0.001	0.265	0
EUR	NEU	PRS-CS - SumStatTune - EUR	PRS-CS - IndivTune - EAS	0.266	0.112	0.153	3.16345e-283
EUR	NEU	PRS-CS - SumStatTune - EUR	PRS-CS - IndivTune - EUR	0.266	0.266	0	NA
EUR	NEU	PRS-CS - SumStatTune - EUR	PRS-CS - IndivTune - EUR	0.266	0.266	0	NA
EUR	NEU	PRS-CS - SumStatTune - EUR	PRS-CS - SumStatTune - AFR	0.266	0.001	0.265	0
EUR	NEU	PRS-CS - SumStatTune - EUR	PRS-CS - SumStatTune - EAS	0.266	0.114	0.152	9.91208e-279
EUR	NEU	PRS-CS - SumStatTune - EUR	PRS-CS - SumStatTune - EUR	0.272	0.272	NA	NA
EUR	NEU	PRS-CS - SumStatTune - EUR	PRS-CS - SumStatTune - EUR	0.272	0.272	NA	NA
EUR	NEU	PRS-CS - SumStatTune - EUR	PRS-CS-multi - IndivTune - EUR+AFR	0.266	0.266	0	0.131469
EUR	NEU	PRS-CS - SumStatTune - EUR	PRS-CS-multi - IndivTune - EUR+EAS	0.266	0.268	-0.003	1.69262e-07
EUR	NEU	PRS-CS - SumStatTune - EUR	PRS-CS-multi - SumStatTune - EUR+AFR	0.266	0.265	0	0.131742
EUR	NEU	PRS-CS - SumStatTune - EUR	PRS-CS-multi - SumStatTune - EUR+EAS	0.266	0.268	-0.003	2.28836e-13
EUR	NEU	PRS-CS - SumStatTune - EUR	PRS-CSx - IndivTune - EUR+AFR	0.266	0.268	-0.002	0.0656094
EUR	NEU	PRS-CS - SumStatTune - EUR	PRS-CSx - IndivTune - EUR+EAS	0.266	0.268	-0.003	0.00227806
EUR	NEU	PRS-CS - SumStatTune - EUR	PRS-CSx - SumStatTune - EUR+AFR	0.266	0.114	0.152	0
EUR	NEU	PRS-CS - SumStatTune - EUR	PRS-CSx - SumStatTune - EUR+EAS	0.266	0.262	0.003	0.0126478
EUR	NEU	PRS-CS - SumStatTune - EUR	QuickPRS - SumStatTune - AFR	0.266	0.005	0.26	0
EUR	NEU	PRS-CS - SumStatTune - EUR	QuickPRS - SumStatTune - EAS	0.266	0.137	0.128	1.50595e-209
EUR	NEU	PRS-CS - SumStatTune - EUR	QuickPRS - SumStatTune - EUR	0.266	0.299	-0.034	1.07856e-83
EUR	NEU	PRS-CS - SumStatTune - EUR	QuickPRS - SumStatTune - EUR	0.266	0.299	-0.034	1.07856e-83
EUR	NEU	PRS-CS - SumStatTune - EUR	QuickPRS-multi - IndivTune - EUR+AFR	0.266	0.299	-0.034	1.5661e-83
EUR	NEU	PRS-CS - SumStatTune - EUR	QuickPRS-multi - IndivTune - EUR+EAS	0.266	0.302	-0.036	3.99607e-92
EUR	NEU	PRS-CS - SumStatTune - EUR	QuickPRS-multi - SumStatTune - EUR+AFR	0.266	0.299	-0.034	3.68219e-83
EUR	NEU	PRS-CS - SumStatTune - EUR	QuickPRS-multi - SumStatTune - EUR+EAS	0.266	0.302	-0.036	4.1363e-93
EUR	NEU	PRS-CS - SumStatTune - EUR	SBayesRC - SumStatTune - AFR	0.266	-0.001	0.267	0
EUR	NEU	PRS-CS - SumStatTune - EUR	SBayesRC - SumStatTune - EAS	0.266	0.137	0.128	1.04102e-224
EUR	NEU	PRS-CS - SumStatTune - EUR	SBayesRC - SumStatTune - EUR	0.266	0.293	-0.028	1.56398e-53
EUR	NEU	PRS-CS - SumStatTune - EUR	SBayesRC - SumStatTune - EUR	0.266	0.293	-0.028	1.56398e-53
EUR	NEU	PRS-CS - SumStatTune - EUR	SBayesRC-multi - IndivTune - EUR+AFR	0.266	0.293	-0.028	2.33547e-53
EUR	NEU	PRS-CS - SumStatTune - EUR	SBayesRC-multi - IndivTune - EUR+EAS	0.266	0.294	-0.028	1.79416e-55
EUR	NEU	PRS-CS - SumStatTune - EUR	SBayesRC-multi - SumStatTune - EUR+AFR	0.266	0.293	-0.027	8.03782e-53
EUR	NEU	PRS-CS - SumStatTune - EUR	SBayesRC-multi - SumStatTune - EUR+EAS	0.266	0.294	-0.028	5.69445e-54
EUR	NEU	PRS-CS - SumStatTune - EUR	X-Wing - IndivTune - EUR+AFR	0.266	0.269	-0.003	0.0125099
EUR	NEU	PRS-CS - SumStatTune - EUR	X-Wing - IndivTune - EUR+EAS	0.266	0.265	0.001	0.53468
EUR	NEU	PRS-CS - SumStatTune - EUR	X-Wing - SumStatTune - EUR+AFR	0.266	0.268	-0.002	0.0611527
EUR	NEU	PRS-CS - SumStatTune - EUR	X-Wing - SumStatTune - EUR+EAS	0.266	0.263	0.002	0.0101003
EUR	NEU	PRS-CS - SumStatTune - EUR	lassosum - IndivTune - AFR	0.266	0.01	0.256	0
EUR	NEU	PRS-CS - SumStatTune - EUR	lassosum - IndivTune - EAS	0.266	0.121	0.145	2.32036e-271
EUR	NEU	PRS-CS - SumStatTune - EUR	lassosum - IndivTune - EUR	0.266	0.27	-0.005	0.000100046
EUR	NEU	PRS-CS - SumStatTune - EUR	lassosum - IndivTune - EUR	0.266	0.27	-0.005	0.000100046
EUR	NEU	PRS-CS - SumStatTune - EUR	lassosum - SumStatTune - AFR	0.266	-0.017	0.282	0
EUR	NEU	PRS-CS - SumStatTune - EUR	lassosum - SumStatTune - EAS	0.266	0.121	0.144	2.40135e-271
EUR	NEU	PRS-CS - SumStatTune - EUR	lassosum - SumStatTune - EUR	0.266	0.258	0.008	2.97303e-10
EUR	NEU	PRS-CS - SumStatTune - EUR	lassosum - SumStatTune - EUR	0.266	0.258	0.008	2.97303e-10
EUR	NEU	PRS-CS - SumStatTune - EUR	lassosum-multi - IndivTune - EUR+AFR	0.266	0.27	-0.005	0.000114194
EUR	NEU	PRS-CS - SumStatTune - EUR	lassosum-multi - IndivTune - EUR+EAS	0.266	0.273	-0.008	2.041e-09
EUR	NEU	PRS-CS - SumStatTune - EUR	lassosum-multi - SumStatTune - EUR+AFR	0.266	0.258	0.008	1.06952e-10
EUR	NEU	PRS-CS - SumStatTune - EUR	lassosum-multi - SumStatTune - EUR+EAS	0.266	0.26	0.006	4.17593e-06
EUR	NEU	PRS-CS - SumStatTune - EUR	pT+clump - IndivTune - AFR	0.266	-0.004	0.27	0
EUR	NEU	PRS-CS - SumStatTune - EUR	pT+clump - IndivTune - EAS	0.266	0.099	0.167	0
EUR	NEU	PRS-CS - SumStatTune - EUR	pT+clump - IndivTune - EUR	0.266	0.238	0.027	1.14071e-26
EUR	NEU	PRS-CS - SumStatTune - EUR	pT+clump - IndivTune - EUR	0.266	0.238	0.027	1.14071e-26
EUR	NEU	PRS-CS - SumStatTune - EUR	pT+clump-multi - IndivTune - EUR+AFR	0.266	0.238	0.027	1.00964e-26
EUR	NEU	PRS-CS - SumStatTune - EUR	pT+clump-multi - IndivTune - EUR+EAS	0.266	0.244	0.022	1.42431e-18
EUR	NEU	PRS-CS-multi - IndivTune - EUR+AFR	All - IndivTune - AFR	0.266	0.022	0.243	0
EUR	NEU	PRS-CS-multi - IndivTune - EUR+AFR	All - IndivTune - EUR	0.266	0.299	-0.034	1.33014e-81
EUR	NEU	PRS-CS-multi - IndivTune - EUR+AFR	All - IndivTune - EUR+AFR	0.266	0.299	-0.034	2.44798e-81
EUR	NEU	PRS-CS-multi - IndivTune - EUR+AFR	DBSLMM - IndivTune - AFR	0.266	-0.014	0.28	0
EUR	NEU	PRS-CS-multi - IndivTune - EUR+AFR	DBSLMM - IndivTune - EUR	0.266	0.272	-0.007	2.27172e-09
EUR	NEU	PRS-CS-multi - IndivTune - EUR+AFR	DBSLMM - SumStatTune - AFR	0.266	-0.014	0.28	0
EUR	NEU	PRS-CS-multi - IndivTune - EUR+AFR	DBSLMM - SumStatTune - EUR	0.266	0.271	-0.006	1.0857e-07
EUR	NEU	PRS-CS-multi - IndivTune - EUR+AFR	DBSLMM-multi - IndivTune - EUR+AFR	0.266	0.272	-0.007	2.46729e-09
EUR	NEU	PRS-CS-multi - IndivTune - EUR+AFR	DBSLMM-multi - SumStatTune - EUR+AFR	0.266	0.271	-0.005	3.43683e-07
EUR	NEU	PRS-CS-multi - IndivTune - EUR+AFR	LDpred2 - IndivTune - AFR	0.266	0.011	0.254	0
EUR	NEU	PRS-CS-multi - IndivTune - EUR+AFR	LDpred2 - IndivTune - EUR	0.266	0.292	-0.026	3.02622e-68
EUR	NEU	PRS-CS-multi - IndivTune - EUR+AFR	LDpred2 - SumStatTune - AFR	0.266	-0.005	0.271	0
EUR	NEU	PRS-CS-multi - IndivTune - EUR+AFR	LDpred2 - SumStatTune - EUR	0.266	0.29	-0.025	2.20782e-52
EUR	NEU	PRS-CS-multi - IndivTune - EUR+AFR	LDpred2-multi - IndivTune - EUR+AFR	0.266	0.292	-0.026	3.69916e-68
EUR	NEU	PRS-CS-multi - IndivTune - EUR+AFR	LDpred2-multi - SumStatTune - EUR+AFR	0.266	0.29	-0.025	2.24653e-51
EUR	NEU	PRS-CS-multi - IndivTune - EUR+AFR	MegaPRS - IndivTune - AFR	0.266	0.011	0.255	0
EUR	NEU	PRS-CS-multi - IndivTune - EUR+AFR	MegaPRS - IndivTune - EUR	0.266	0.299	-0.034	1.33014e-81
EUR	NEU	PRS-CS-multi - IndivTune - EUR+AFR	MegaPRS - SumStatTune - AFR	0.266	-0.006	0.271	0
EUR	NEU	PRS-CS-multi - IndivTune - EUR+AFR	MegaPRS - SumStatTune - EUR	0.266	0.288	-0.022	4.92275e-36
EUR	NEU	PRS-CS-multi - IndivTune - EUR+AFR	MegaPRS-multi - IndivTune - EUR+AFR	0.266	0.299	-0.034	1.71709e-81
EUR	NEU	PRS-CS-multi - IndivTune - EUR+AFR	MegaPRS-multi - SumStatTune - EUR+AFR	0.266	0.288	-0.022	1.54942e-35
EUR	NEU	PRS-CS-multi - IndivTune - EUR+AFR	PRS-CS - IndivTune - AFR	0.266	0.001	0.265	0
EUR	NEU	PRS-CS-multi - IndivTune - EUR+AFR	PRS-CS - IndivTune - EUR	0.266	0.266	0	0.131469
EUR	NEU	PRS-CS-multi - IndivTune - EUR+AFR	PRS-CS - SumStatTune - AFR	0.266	0.001	0.265	0
EUR	NEU	PRS-CS-multi - IndivTune - EUR+AFR	PRS-CS - SumStatTune - EUR	0.266	0.266	0	0.131469
EUR	NEU	PRS-CS-multi - IndivTune - EUR+AFR	PRS-CS-multi - IndivTune - EUR+AFR	0.272	0.272	NA	NA
EUR	NEU	PRS-CS-multi - IndivTune - EUR+AFR	PRS-CS-multi - SumStatTune - EUR+AFR	0.266	0.265	0	0.350261
EUR	NEU	PRS-CS-multi - IndivTune - EUR+AFR	PRS-CSx - IndivTune - EUR+AFR	0.266	0.268	-0.002	0.0607773
EUR	NEU	PRS-CS-multi - IndivTune - EUR+AFR	PRS-CSx - SumStatTune - EUR+AFR	0.266	0.114	0.152	0
EUR	NEU	PRS-CS-multi - IndivTune - EUR+AFR	QuickPRS - SumStatTune - AFR	0.266	0.005	0.26	0
EUR	NEU	PRS-CS-multi - IndivTune - EUR+AFR	QuickPRS - SumStatTune - EUR	0.266	0.299	-0.034	7.3792e-84
EUR	NEU	PRS-CS-multi - IndivTune - EUR+AFR	QuickPRS-multi - IndivTune - EUR+AFR	0.266	0.299	-0.034	1.09116e-83
EUR	NEU	PRS-CS-multi - IndivTune - EUR+AFR	QuickPRS-multi - SumStatTune - EUR+AFR	0.266	0.299	-0.034	2.80926e-83
EUR	NEU	PRS-CS-multi - IndivTune - EUR+AFR	SBayesRC - SumStatTune - AFR	0.266	-0.001	0.267	0
EUR	NEU	PRS-CS-multi - IndivTune - EUR+AFR	SBayesRC - SumStatTune - EUR	0.266	0.293	-0.028	1.18317e-53
EUR	NEU	PRS-CS-multi - IndivTune - EUR+AFR	SBayesRC-multi - IndivTune - EUR+AFR	0.266	0.293	-0.028	1.76023e-53
EUR	NEU	PRS-CS-multi - IndivTune - EUR+AFR	SBayesRC-multi - SumStatTune - EUR+AFR	0.266	0.293	-0.027	6.38773e-53
EUR	NEU	PRS-CS-multi - IndivTune - EUR+AFR	X-Wing - IndivTune - EUR+AFR	0.266	0.269	-0.003	0.0114424
EUR	NEU	PRS-CS-multi - IndivTune - EUR+AFR	X-Wing - SumStatTune - EUR+AFR	0.266	0.268	-0.002	0.0576987
EUR	NEU	PRS-CS-multi - IndivTune - EUR+AFR	lassosum - IndivTune - AFR	0.266	0.01	0.256	0
EUR	NEU	PRS-CS-multi - IndivTune - EUR+AFR	lassosum - IndivTune - EUR	0.266	0.27	-0.005	8.84899e-05
EUR	NEU	PRS-CS-multi - IndivTune - EUR+AFR	lassosum - SumStatTune - AFR	0.266	-0.017	0.282	0
EUR	NEU	PRS-CS-multi - IndivTune - EUR+AFR	lassosum - SumStatTune - EUR	0.266	0.258	0.008	3.64546e-10
EUR	NEU	PRS-CS-multi - IndivTune - EUR+AFR	lassosum-multi - IndivTune - EUR+AFR	0.266	0.27	-0.005	0.000101234
EUR	NEU	PRS-CS-multi - IndivTune - EUR+AFR	lassosum-multi - SumStatTune - EUR+AFR	0.266	0.258	0.008	1.34361e-10
EUR	NEU	PRS-CS-multi - IndivTune - EUR+AFR	pT+clump - IndivTune - AFR	0.266	-0.004	0.27	0
EUR	NEU	PRS-CS-multi - IndivTune - EUR+AFR	pT+clump - IndivTune - EUR	0.266	0.238	0.027	1.37345e-26
EUR	NEU	PRS-CS-multi - IndivTune - EUR+AFR	pT+clump-multi - IndivTune - EUR+AFR	0.266	0.238	0.027	1.20599e-26
EUR	NEU	PRS-CS-multi - IndivTune - EUR+EAS	All - IndivTune - EAS	0.268	0.176	0.092	1.20052e-174
EUR	NEU	PRS-CS-multi - IndivTune - EUR+EAS	All - IndivTune - EUR	0.268	0.299	-0.031	4.71942e-67
EUR	NEU	PRS-CS-multi - IndivTune - EUR+EAS	All - IndivTune - EUR+EAS	0.268	0.301	-0.032	2.61948e-81
EUR	NEU	PRS-CS-multi - IndivTune - EUR+EAS	DBSLMM - IndivTune - EAS	0.268	0.123	0.145	0
EUR	NEU	PRS-CS-multi - IndivTune - EUR+EAS	DBSLMM - IndivTune - EUR	0.268	0.272	-0.004	0.00223974
EUR	NEU	PRS-CS-multi - IndivTune - EUR+EAS	DBSLMM - SumStatTune - EAS	0.268	0.123	0.145	0
EUR	NEU	PRS-CS-multi - IndivTune - EUR+EAS	DBSLMM - SumStatTune - EUR	0.268	0.271	-0.003	0.0172453
EUR	NEU	PRS-CS-multi - IndivTune - EUR+EAS	DBSLMM-multi - IndivTune - EUR+EAS	0.268	0.276	-0.007	9.13256e-12
EUR	NEU	PRS-CS-multi - IndivTune - EUR+EAS	DBSLMM-multi - SumStatTune - EUR+EAS	0.268	0.274	-0.006	3.25636e-08
EUR	NEU	PRS-CS-multi - IndivTune - EUR+EAS	LDpred2 - IndivTune - EAS	0.268	0.128	0.14	2.7115086659754e-310
EUR	NEU	PRS-CS-multi - IndivTune - EUR+EAS	LDpred2 - IndivTune - EUR	0.268	0.292	-0.024	2.41702e-53
EUR	NEU	PRS-CS-multi - IndivTune - EUR+EAS	LDpred2 - SumStatTune - EAS	0.268	0.126	0.142	1.12638658451025e-314
EUR	NEU	PRS-CS-multi - IndivTune - EUR+EAS	LDpred2 - SumStatTune - EUR	0.268	0.29	-0.022	3.36376e-40
EUR	NEU	PRS-CS-multi - IndivTune - EUR+EAS	LDpred2-multi - IndivTune - EUR+EAS	0.268	0.293	-0.025	2.48909e-63
EUR	NEU	PRS-CS-multi - IndivTune - EUR+EAS	LDpred2-multi - SumStatTune - EUR+EAS	0.268	0.292	-0.024	6.33378e-51
EUR	NEU	PRS-CS-multi - IndivTune - EUR+EAS	MegaPRS - IndivTune - EAS	0.268	0.135	0.133	1.11349e-267
EUR	NEU	PRS-CS-multi - IndivTune - EUR+EAS	MegaPRS - IndivTune - EUR	0.268	0.299	-0.031	4.71942e-67
EUR	NEU	PRS-CS-multi - IndivTune - EUR+EAS	MegaPRS - SumStatTune - EAS	0.268	0.121	0.147	3.41351e-302
EUR	NEU	PRS-CS-multi - IndivTune - EUR+EAS	MegaPRS - SumStatTune - EUR	0.268	0.288	-0.02	1.05673e-27
EUR	NEU	PRS-CS-multi - IndivTune - EUR+EAS	MegaPRS-multi - IndivTune - EUR+EAS	0.268	0.302	-0.033	3.47285e-84
EUR	NEU	PRS-CS-multi - IndivTune - EUR+EAS	MegaPRS-multi - SumStatTune - EUR+EAS	0.268	0.29	-0.021	7.31075e-35
EUR	NEU	PRS-CS-multi - IndivTune - EUR+EAS	PRS-CS - IndivTune - EAS	0.268	0.112	0.156	0
EUR	NEU	PRS-CS-multi - IndivTune - EUR+EAS	PRS-CS - IndivTune - EUR	0.268	0.266	0.003	1.69262e-07
EUR	NEU	PRS-CS-multi - IndivTune - EUR+EAS	PRS-CS - SumStatTune - EAS	0.268	0.114	0.155	0
EUR	NEU	PRS-CS-multi - IndivTune - EUR+EAS	PRS-CS - SumStatTune - EUR	0.268	0.266	0.003	1.69262e-07
EUR	NEU	PRS-CS-multi - IndivTune - EUR+EAS	PRS-CS-multi - IndivTune - EUR+EAS	0.272	0.272	NA	NA
EUR	NEU	PRS-CS-multi - IndivTune - EUR+EAS	PRS-CS-multi - SumStatTune - EUR+EAS	0.268	0.268	0	0.779838
EUR	NEU	PRS-CS-multi - IndivTune - EUR+EAS	PRS-CSx - IndivTune - EUR+EAS	0.268	0.268	0	0.93032
EUR	NEU	PRS-CS-multi - IndivTune - EUR+EAS	PRS-CSx - SumStatTune - EUR+EAS	0.268	0.262	0.006	2.89591e-08
EUR	NEU	PRS-CS-multi - IndivTune - EUR+EAS	QuickPRS - SumStatTune - EAS	0.268	0.137	0.131	5.76756e-261
EUR	NEU	PRS-CS-multi - IndivTune - EUR+EAS	QuickPRS - SumStatTune - EUR	0.268	0.299	-0.031	4.97062e-69
EUR	NEU	PRS-CS-multi - IndivTune - EUR+EAS	QuickPRS-multi - IndivTune - EUR+EAS	0.268	0.302	-0.033	1.32042e-86
EUR	NEU	PRS-CS-multi - IndivTune - EUR+EAS	QuickPRS-multi - SumStatTune - EUR+EAS	0.268	0.302	-0.033	6.9001e-86
EUR	NEU	PRS-CS-multi - IndivTune - EUR+EAS	SBayesRC - SumStatTune - EAS	0.268	0.137	0.131	3.42707e-273
EUR	NEU	PRS-CS-multi - IndivTune - EUR+EAS	SBayesRC - SumStatTune - EUR	0.268	0.293	-0.025	6.25451e-44
EUR	NEU	PRS-CS-multi - IndivTune - EUR+EAS	SBayesRC-multi - IndivTune - EUR+EAS	0.268	0.294	-0.025	4.21441e-48
EUR	NEU	PRS-CS-multi - IndivTune - EUR+EAS	SBayesRC-multi - SumStatTune - EUR+EAS	0.268	0.294	-0.025	5.90411e-48
EUR	NEU	PRS-CS-multi - IndivTune - EUR+EAS	X-Wing - IndivTune - EUR+EAS	0.268	0.265	0.003	5.25429e-05
EUR	NEU	PRS-CS-multi - IndivTune - EUR+EAS	X-Wing - SumStatTune - EUR+EAS	0.268	0.263	0.005	4.97115e-10
EUR	NEU	PRS-CS-multi - IndivTune - EUR+EAS	lassosum - IndivTune - EAS	0.268	0.121	0.147	0
EUR	NEU	PRS-CS-multi - IndivTune - EUR+EAS	lassosum - IndivTune - EUR	0.268	0.27	-0.002	0.138695
EUR	NEU	PRS-CS-multi - IndivTune - EUR+EAS	lassosum - SumStatTune - EAS	0.268	0.121	0.147	0
EUR	NEU	PRS-CS-multi - IndivTune - EUR+EAS	lassosum - SumStatTune - EUR	0.268	0.258	0.01	6.02908e-16
EUR	NEU	PRS-CS-multi - IndivTune - EUR+EAS	lassosum-multi - IndivTune - EUR+EAS	0.268	0.273	-0.005	7.01448e-05
EUR	NEU	PRS-CS-multi - IndivTune - EUR+EAS	lassosum-multi - SumStatTune - EUR+EAS	0.268	0.26	0.009	3.56819e-12
EUR	NEU	PRS-CS-multi - IndivTune - EUR+EAS	pT+clump - IndivTune - EAS	0.268	0.099	0.17	0
EUR	NEU	PRS-CS-multi - IndivTune - EUR+EAS	pT+clump - IndivTune - EUR	0.268	0.238	0.03	2.565e-31
EUR	NEU	PRS-CS-multi - IndivTune - EUR+EAS	pT+clump-multi - IndivTune - EUR+EAS	0.268	0.244	0.024	1.2615e-23
EUR	NEU	PRS-CS-multi - SumStatTune - EUR+AFR	All - IndivTune - AFR	0.265	0.022	0.243	0
EUR	NEU	PRS-CS-multi - SumStatTune - EUR+AFR	All - IndivTune - EUR	0.265	0.299	-0.034	6.05658e-82
EUR	NEU	PRS-CS-multi - SumStatTune - EUR+AFR	All - IndivTune - EUR+AFR	0.265	0.299	-0.034	1.29963e-81
EUR	NEU	PRS-CS-multi - SumStatTune - EUR+AFR	DBSLMM - IndivTune - AFR	0.265	-0.014	0.279	0
EUR	NEU	PRS-CS-multi - SumStatTune - EUR+AFR	DBSLMM - IndivTune - EUR	0.265	0.272	-0.007	1.36018e-09
EUR	NEU	PRS-CS-multi - SumStatTune - EUR+AFR	DBSLMM - SumStatTune - AFR	0.265	-0.014	0.28	0
EUR	NEU	PRS-CS-multi - SumStatTune - EUR+AFR	DBSLMM - SumStatTune - EUR	0.265	0.271	-0.006	6.70913e-08
EUR	NEU	PRS-CS-multi - SumStatTune - EUR+AFR	DBSLMM-multi - IndivTune - EUR+AFR	0.265	0.272	-0.007	1.53178e-09
EUR	NEU	PRS-CS-multi - SumStatTune - EUR+AFR	DBSLMM-multi - SumStatTune - EUR+AFR	0.265	0.271	-0.006	2.04782e-07
EUR	NEU	PRS-CS-multi - SumStatTune - EUR+AFR	LDpred2 - IndivTune - AFR	0.265	0.011	0.254	0
EUR	NEU	PRS-CS-multi - SumStatTune - EUR+AFR	LDpred2 - IndivTune - EUR	0.265	0.292	-0.027	1.4144e-68
EUR	NEU	PRS-CS-multi - SumStatTune - EUR+AFR	LDpred2 - SumStatTune - AFR	0.265	-0.005	0.271	0
EUR	NEU	PRS-CS-multi - SumStatTune - EUR+AFR	LDpred2 - SumStatTune - EUR	0.265	0.29	-0.025	1.08388e-52
EUR	NEU	PRS-CS-multi - SumStatTune - EUR+AFR	LDpred2-multi - IndivTune - EUR+AFR	0.265	0.292	-0.027	1.56354e-68
EUR	NEU	PRS-CS-multi - SumStatTune - EUR+AFR	LDpred2-multi - SumStatTune - EUR+AFR	0.265	0.29	-0.025	8.35907e-52
EUR	NEU	PRS-CS-multi - SumStatTune - EUR+AFR	MegaPRS - IndivTune - AFR	0.265	0.011	0.255	0
EUR	NEU	PRS-CS-multi - SumStatTune - EUR+AFR	MegaPRS - IndivTune - EUR	0.265	0.299	-0.034	6.05658e-82
EUR	NEU	PRS-CS-multi - SumStatTune - EUR+AFR	MegaPRS - SumStatTune - AFR	0.265	-0.006	0.271	0
EUR	NEU	PRS-CS-multi - SumStatTune - EUR+AFR	MegaPRS - SumStatTune - EUR	0.265	0.288	-0.022	2.59332e-36
EUR	NEU	PRS-CS-multi - SumStatTune - EUR+AFR	MegaPRS-multi - IndivTune - EUR+AFR	0.265	0.299	-0.034	5.71105e-82
EUR	NEU	PRS-CS-multi - SumStatTune - EUR+AFR	MegaPRS-multi - SumStatTune - EUR+AFR	0.265	0.288	-0.022	7.58468e-36
EUR	NEU	PRS-CS-multi - SumStatTune - EUR+AFR	PRS-CS - IndivTune - AFR	0.265	0.001	0.265	0
EUR	NEU	PRS-CS-multi - SumStatTune - EUR+AFR	PRS-CS - IndivTune - EUR	0.265	0.266	0	0.131742
EUR	NEU	PRS-CS-multi - SumStatTune - EUR+AFR	PRS-CS - SumStatTune - AFR	0.265	0.001	0.265	0
EUR	NEU	PRS-CS-multi - SumStatTune - EUR+AFR	PRS-CS - SumStatTune - EUR	0.265	0.266	0	0.131742
EUR	NEU	PRS-CS-multi - SumStatTune - EUR+AFR	PRS-CS-multi - IndivTune - EUR+AFR	0.265	0.266	0	0.350261
EUR	NEU	PRS-CS-multi - SumStatTune - EUR+AFR	PRS-CS-multi - SumStatTune - EUR+AFR	0.272	0.272	NA	NA
EUR	NEU	PRS-CS-multi - SumStatTune - EUR+AFR	PRS-CSx - IndivTune - EUR+AFR	0.265	0.268	-0.002	0.0480074
EUR	NEU	PRS-CS-multi - SumStatTune - EUR+AFR	PRS-CSx - SumStatTune - EUR+AFR	0.265	0.114	0.152	0
EUR	NEU	PRS-CS-multi - SumStatTune - EUR+AFR	QuickPRS - SumStatTune - AFR	0.265	0.005	0.26	0
EUR	NEU	PRS-CS-multi - SumStatTune - EUR+AFR	QuickPRS - SumStatTune - EUR	0.265	0.299	-0.034	3.44655e-84
EUR	NEU	PRS-CS-multi - SumStatTune - EUR+AFR	QuickPRS-multi - IndivTune - EUR+AFR	0.265	0.299	-0.034	4.59385e-84
EUR	NEU	PRS-CS-multi - SumStatTune - EUR+AFR	QuickPRS-multi - SumStatTune - EUR+AFR	0.265	0.299	-0.034	6.89369e-84
EUR	NEU	PRS-CS-multi - SumStatTune - EUR+AFR	SBayesRC - SumStatTune - AFR	0.265	-0.001	0.267	0
EUR	NEU	PRS-CS-multi - SumStatTune - EUR+AFR	SBayesRC - SumStatTune - EUR	0.265	0.293	-0.028	5.52021e-54
EUR	NEU	PRS-CS-multi - SumStatTune - EUR+AFR	SBayesRC-multi - IndivTune - EUR+AFR	0.265	0.293	-0.028	8.54025e-54
EUR	NEU	PRS-CS-multi - SumStatTune - EUR+AFR	SBayesRC-multi - SumStatTune - EUR+AFR	0.265	0.293	-0.028	2.25627e-53
EUR	NEU	PRS-CS-multi - SumStatTune - EUR+AFR	X-Wing - IndivTune - EUR+AFR	0.265	0.269	-0.003	0.00894983
EUR	NEU	PRS-CS-multi - SumStatTune - EUR+AFR	X-Wing - SumStatTune - EUR+AFR	0.265	0.268	-0.002	0.0436966
EUR	NEU	PRS-CS-multi - SumStatTune - EUR+AFR	lassosum - IndivTune - AFR	0.265	0.01	0.256	0
EUR	NEU	PRS-CS-multi - SumStatTune - EUR+AFR	lassosum - IndivTune - EUR	0.265	0.27	-0.005	6.29746e-05
EUR	NEU	PRS-CS-multi - SumStatTune - EUR+AFR	lassosum - SumStatTune - AFR	0.265	-0.017	0.282	0
EUR	NEU	PRS-CS-multi - SumStatTune - EUR+AFR	lassosum - SumStatTune - EUR	0.265	0.258	0.007	7.44366e-10
EUR	NEU	PRS-CS-multi - SumStatTune - EUR+AFR	lassosum-multi - IndivTune - EUR+AFR	0.265	0.27	-0.005	7.10184e-05
EUR	NEU	PRS-CS-multi - SumStatTune - EUR+AFR	lassosum-multi - SumStatTune - EUR+AFR	0.265	0.258	0.008	2.49087e-10
EUR	NEU	PRS-CS-multi - SumStatTune - EUR+AFR	pT+clump - IndivTune - AFR	0.265	-0.004	0.27	0
EUR	NEU	PRS-CS-multi - SumStatTune - EUR+AFR	pT+clump - IndivTune - EUR	0.265	0.238	0.027	2.04283e-26
EUR	NEU	PRS-CS-multi - SumStatTune - EUR+AFR	pT+clump-multi - IndivTune - EUR+AFR	0.265	0.238	0.027	1.88095e-26
EUR	NEU	PRS-CS-multi - SumStatTune - EUR+EAS	All - IndivTune - EAS	0.268	0.176	0.092	1.34374e-166
EUR	NEU	PRS-CS-multi - SumStatTune - EUR+EAS	All - IndivTune - EUR	0.268	0.299	-0.031	7.58595e-69
EUR	NEU	PRS-CS-multi - SumStatTune - EUR+EAS	All - IndivTune - EUR+EAS	0.268	0.301	-0.032	7.08165e-82
EUR	NEU	PRS-CS-multi - SumStatTune - EUR+EAS	DBSLMM - IndivTune - EAS	0.268	0.123	0.145	6.04112e-308
EUR	NEU	PRS-CS-multi - SumStatTune - EUR+EAS	DBSLMM - IndivTune - EUR	0.268	0.272	-0.004	0.00112684
EUR	NEU	PRS-CS-multi - SumStatTune - EUR+EAS	DBSLMM - SumStatTune - EAS	0.268	0.123	0.145	6.04112e-308
EUR	NEU	PRS-CS-multi - SumStatTune - EUR+EAS	DBSLMM - SumStatTune - EUR	0.268	0.271	-0.003	0.0106758
EUR	NEU	PRS-CS-multi - SumStatTune - EUR+EAS	DBSLMM-multi - IndivTune - EUR+EAS	0.268	0.276	-0.007	6.2762e-12
EUR	NEU	PRS-CS-multi - SumStatTune - EUR+EAS	DBSLMM-multi - SumStatTune - EUR+EAS	0.268	0.274	-0.006	1.20324e-08
EUR	NEU	PRS-CS-multi - SumStatTune - EUR+EAS	LDpred2 - IndivTune - EAS	0.268	0.128	0.14	8.63225e-292
EUR	NEU	PRS-CS-multi - SumStatTune - EUR+EAS	LDpred2 - IndivTune - EUR	0.268	0.292	-0.024	3.4203e-55
EUR	NEU	PRS-CS-multi - SumStatTune - EUR+EAS	LDpred2 - SumStatTune - EAS	0.268	0.126	0.142	5.1126e-297
EUR	NEU	PRS-CS-multi - SumStatTune - EUR+EAS	LDpred2 - SumStatTune - EUR	0.268	0.29	-0.022	1.61976e-41
EUR	NEU	PRS-CS-multi - SumStatTune - EUR+EAS	LDpred2-multi - IndivTune - EUR+EAS	0.268	0.293	-0.025	2.30824e-63
EUR	NEU	PRS-CS-multi - SumStatTune - EUR+EAS	LDpred2-multi - SumStatTune - EUR+EAS	0.268	0.292	-0.024	7.87789e-51
EUR	NEU	PRS-CS-multi - SumStatTune - EUR+EAS	MegaPRS - IndivTune - EAS	0.268	0.135	0.133	3.08461e-253
EUR	NEU	PRS-CS-multi - SumStatTune - EUR+EAS	MegaPRS - IndivTune - EUR	0.268	0.299	-0.031	7.58595e-69
EUR	NEU	PRS-CS-multi - SumStatTune - EUR+EAS	MegaPRS - SumStatTune - EAS	0.268	0.121	0.147	5.0671e-289
EUR	NEU	PRS-CS-multi - SumStatTune - EUR+EAS	MegaPRS - SumStatTune - EUR	0.268	0.288	-0.02	2.52331e-28
EUR	NEU	PRS-CS-multi - SumStatTune - EUR+EAS	MegaPRS-multi - IndivTune - EUR+EAS	0.268	0.302	-0.033	1.76206e-83
EUR	NEU	PRS-CS-multi - SumStatTune - EUR+EAS	MegaPRS-multi - SumStatTune - EUR+EAS	0.268	0.29	-0.022	9.03614e-35
EUR	NEU	PRS-CS-multi - SumStatTune - EUR+EAS	PRS-CS - IndivTune - EAS	0.268	0.112	0.156	0
EUR	NEU	PRS-CS-multi - SumStatTune - EUR+EAS	PRS-CS - IndivTune - EUR	0.268	0.266	0.003	2.28836e-13
EUR	NEU	PRS-CS-multi - SumStatTune - EUR+EAS	PRS-CS - SumStatTune - EAS	0.268	0.114	0.154	0
EUR	NEU	PRS-CS-multi - SumStatTune - EUR+EAS	PRS-CS - SumStatTune - EUR	0.268	0.266	0.003	2.28836e-13
EUR	NEU	PRS-CS-multi - SumStatTune - EUR+EAS	PRS-CS-multi - IndivTune - EUR+EAS	0.268	0.268	0	0.779838
EUR	NEU	PRS-CS-multi - SumStatTune - EUR+EAS	PRS-CS-multi - SumStatTune - EUR+EAS	0.272	0.272	NA	NA
EUR	NEU	PRS-CS-multi - SumStatTune - EUR+EAS	PRS-CSx - IndivTune - EUR+EAS	0.268	0.268	0	0.977828
EUR	NEU	PRS-CS-multi - SumStatTune - EUR+EAS	PRS-CSx - SumStatTune - EUR+EAS	0.268	0.262	0.006	9.81068e-08
EUR	NEU	PRS-CS-multi - SumStatTune - EUR+EAS	QuickPRS - SumStatTune - EAS	0.268	0.137	0.131	6.87724e-247
EUR	NEU	PRS-CS-multi - SumStatTune - EUR+EAS	QuickPRS - SumStatTune - EUR	0.268	0.299	-0.031	7.04589e-71
EUR	NEU	PRS-CS-multi - SumStatTune - EUR+EAS	QuickPRS-multi - IndivTune - EUR+EAS	0.268	0.302	-0.033	8.87786e-86
EUR	NEU	PRS-CS-multi - SumStatTune - EUR+EAS	QuickPRS-multi - SumStatTune - EUR+EAS	0.268	0.302	-0.033	1.4053e-85
EUR	NEU	PRS-CS-multi - SumStatTune - EUR+EAS	SBayesRC - SumStatTune - EAS	0.268	0.137	0.131	1.27945e-260
EUR	NEU	PRS-CS-multi - SumStatTune - EUR+EAS	SBayesRC - SumStatTune - EUR	0.268	0.293	-0.025	1.12027e-44
EUR	NEU	PRS-CS-multi - SumStatTune - EUR+EAS	SBayesRC-multi - IndivTune - EUR+EAS	0.268	0.294	-0.026	3.4377e-48
EUR	NEU	PRS-CS-multi - SumStatTune - EUR+EAS	SBayesRC-multi - SumStatTune - EUR+EAS	0.268	0.294	-0.025	1.15629e-47
EUR	NEU	PRS-CS-multi - SumStatTune - EUR+EAS	X-Wing - IndivTune - EUR+EAS	0.268	0.265	0.003	0.000159939
EUR	NEU	PRS-CS-multi - SumStatTune - EUR+EAS	X-Wing - SumStatTune - EUR+EAS	0.268	0.263	0.005	2.64119e-10
EUR	NEU	PRS-CS-multi - SumStatTune - EUR+EAS	lassosum - IndivTune - EAS	0.268	0.121	0.147	3.28323937476638e-314
EUR	NEU	PRS-CS-multi - SumStatTune - EUR+EAS	lassosum - IndivTune - EUR	0.268	0.27	-0.002	0.114407
EUR	NEU	PRS-CS-multi - SumStatTune - EUR+EAS	lassosum - SumStatTune - EAS	0.268	0.121	0.147	1.30779856540875e-311
EUR	NEU	PRS-CS-multi - SumStatTune - EUR+EAS	lassosum - SumStatTune - EUR	0.268	0.258	0.01	7.42842e-17
EUR	NEU	PRS-CS-multi - SumStatTune - EUR+EAS	lassosum-multi - IndivTune - EUR+EAS	0.268	0.273	-0.005	5.51837e-05
EUR	NEU	PRS-CS-multi - SumStatTune - EUR+EAS	lassosum-multi - SumStatTune - EUR+EAS	0.268	0.26	0.009	2.62648e-12
EUR	NEU	PRS-CS-multi - SumStatTune - EUR+EAS	pT+clump - IndivTune - EAS	0.268	0.099	0.17	0
EUR	NEU	PRS-CS-multi - SumStatTune - EUR+EAS	pT+clump - IndivTune - EUR	0.268	0.238	0.03	1.25292e-31
EUR	NEU	PRS-CS-multi - SumStatTune - EUR+EAS	pT+clump-multi - IndivTune - EUR+EAS	0.268	0.244	0.024	1.41804e-23
EUR	NEU	PRS-CSx - IndivTune - EUR+AFR	All - IndivTune - AFR	0.268	0.022	0.245	0
EUR	NEU	PRS-CSx - IndivTune - EUR+AFR	All - IndivTune - EUR	0.268	0.299	-0.032	1.92504e-79
EUR	NEU	PRS-CSx - IndivTune - EUR+AFR	All - IndivTune - EUR+AFR	0.268	0.299	-0.032	3.78722e-79
EUR	NEU	PRS-CSx - IndivTune - EUR+AFR	DBSLMM - IndivTune - AFR	0.268	-0.014	0.282	0
EUR	NEU	PRS-CSx - IndivTune - EUR+AFR	DBSLMM - IndivTune - EUR	0.268	0.272	-0.005	1.65981e-05
EUR	NEU	PRS-CSx - IndivTune - EUR+AFR	DBSLMM - SumStatTune - AFR	0.268	-0.014	0.282	0
EUR	NEU	PRS-CSx - IndivTune - EUR+AFR	DBSLMM - SumStatTune - EUR	0.268	0.271	-0.004	0.00115253
EUR	NEU	PRS-CSx - IndivTune - EUR+AFR	DBSLMM-multi - IndivTune - EUR+AFR	0.268	0.272	-0.005	1.81611e-05
EUR	NEU	PRS-CSx - IndivTune - EUR+AFR	DBSLMM-multi - SumStatTune - EUR+AFR	0.268	0.271	-0.003	0.0021586
EUR	NEU	PRS-CSx - IndivTune - EUR+AFR	LDpred2 - IndivTune - AFR	0.268	0.011	0.256	0
EUR	NEU	PRS-CSx - IndivTune - EUR+AFR	LDpred2 - IndivTune - EUR	0.268	0.292	-0.024	3.07232e-61
EUR	NEU	PRS-CSx - IndivTune - EUR+AFR	LDpred2 - SumStatTune - AFR	0.268	-0.005	0.273	0
EUR	NEU	PRS-CSx - IndivTune - EUR+AFR	LDpred2 - SumStatTune - EUR	0.268	0.29	-0.023	1.0564e-46
EUR	NEU	PRS-CSx - IndivTune - EUR+AFR	LDpred2-multi - IndivTune - EUR+AFR	0.268	0.292	-0.024	3.68918e-61
EUR	NEU	PRS-CSx - IndivTune - EUR+AFR	LDpred2-multi - SumStatTune - EUR+AFR	0.268	0.29	-0.023	8.0522e-46
EUR	NEU	PRS-CSx - IndivTune - EUR+AFR	MegaPRS - IndivTune - AFR	0.268	0.011	0.257	0
EUR	NEU	PRS-CSx - IndivTune - EUR+AFR	MegaPRS - IndivTune - EUR	0.268	0.299	-0.032	1.92504e-79
EUR	NEU	PRS-CSx - IndivTune - EUR+AFR	MegaPRS - SumStatTune - AFR	0.268	-0.006	0.273	0
EUR	NEU	PRS-CSx - IndivTune - EUR+AFR	MegaPRS - SumStatTune - EUR	0.268	0.288	-0.02	9.72723e-34
EUR	NEU	PRS-CSx - IndivTune - EUR+AFR	MegaPRS-multi - IndivTune - EUR+AFR	0.268	0.299	-0.032	2.31697e-79
EUR	NEU	PRS-CSx - IndivTune - EUR+AFR	MegaPRS-multi - SumStatTune - EUR+AFR	0.268	0.288	-0.02	3.02036e-33
EUR	NEU	PRS-CSx - IndivTune - EUR+AFR	PRS-CS - IndivTune - AFR	0.268	0.001	0.267	0
EUR	NEU	PRS-CSx - IndivTune - EUR+AFR	PRS-CS - IndivTune - EUR	0.268	0.266	0.002	0.0656094
EUR	NEU	PRS-CSx - IndivTune - EUR+AFR	PRS-CS - SumStatTune - AFR	0.268	0.001	0.267	0
EUR	NEU	PRS-CSx - IndivTune - EUR+AFR	PRS-CS - SumStatTune - EUR	0.268	0.266	0.002	0.0656094
EUR	NEU	PRS-CSx - IndivTune - EUR+AFR	PRS-CS-multi - IndivTune - EUR+AFR	0.268	0.266	0.002	0.0607773
EUR	NEU	PRS-CSx - IndivTune - EUR+AFR	PRS-CS-multi - SumStatTune - EUR+AFR	0.268	0.265	0.002	0.0480074
EUR	NEU	PRS-CSx - IndivTune - EUR+AFR	PRS-CSx - IndivTune - EUR+AFR	0.272	0.272	NA	NA
EUR	NEU	PRS-CSx - IndivTune - EUR+AFR	PRS-CSx - SumStatTune - EUR+AFR	0.268	0.114	0.154	0
EUR	NEU	PRS-CSx - IndivTune - EUR+AFR	QuickPRS - SumStatTune - AFR	0.268	0.005	0.262	0
EUR	NEU	PRS-CSx - IndivTune - EUR+AFR	QuickPRS - SumStatTune - EUR	0.268	0.299	-0.032	4.49633e-78
EUR	NEU	PRS-CSx - IndivTune - EUR+AFR	QuickPRS-multi - IndivTune - EUR+AFR	0.268	0.299	-0.032	6.32072e-78
EUR	NEU	PRS-CSx - IndivTune - EUR+AFR	QuickPRS-multi - SumStatTune - EUR+AFR	0.268	0.299	-0.032	1.20871e-77
EUR	NEU	PRS-CSx - IndivTune - EUR+AFR	SBayesRC - SumStatTune - AFR	0.268	-0.001	0.269	0
EUR	NEU	PRS-CSx - IndivTune - EUR+AFR	SBayesRC - SumStatTune - EUR	0.268	0.293	-0.026	1.54764e-40
EUR	NEU	PRS-CSx - IndivTune - EUR+AFR	SBayesRC-multi - IndivTune - EUR+AFR	0.268	0.293	-0.026	2.16614e-40
EUR	NEU	PRS-CSx - IndivTune - EUR+AFR	SBayesRC-multi - SumStatTune - EUR+AFR	0.268	0.293	-0.025	4.8041e-40
EUR	NEU	PRS-CSx - IndivTune - EUR+AFR	X-Wing - IndivTune - EUR+AFR	0.268	0.269	-0.001	0.0632565
EUR	NEU	PRS-CSx - IndivTune - EUR+AFR	X-Wing - SumStatTune - EUR+AFR	0.268	0.268	0	0.60426
EUR	NEU	PRS-CSx - IndivTune - EUR+AFR	lassosum - IndivTune - AFR	0.268	0.01	0.258	0
EUR	NEU	PRS-CSx - IndivTune - EUR+AFR	lassosum - IndivTune - EUR	0.268	0.27	-0.003	0.0231668
EUR	NEU	PRS-CSx - IndivTune - EUR+AFR	lassosum - SumStatTune - AFR	0.268	-0.017	0.284	0
EUR	NEU	PRS-CSx - IndivTune - EUR+AFR	lassosum - SumStatTune - EUR	0.268	0.258	0.01	2.69195e-08
EUR	NEU	PRS-CSx - IndivTune - EUR+AFR	lassosum-multi - IndivTune - EUR+AFR	0.268	0.27	-0.003	0.0251759
EUR	NEU	PRS-CSx - IndivTune - EUR+AFR	lassosum-multi - SumStatTune - EUR+AFR	0.268	0.258	0.01	1.33188e-08
EUR	NEU	PRS-CSx - IndivTune - EUR+AFR	pT+clump - IndivTune - AFR	0.268	-0.004	0.272	0
EUR	NEU	PRS-CSx - IndivTune - EUR+AFR	pT+clump - IndivTune - EUR	0.268	0.238	0.029	1.34486e-32
EUR	NEU	PRS-CSx - IndivTune - EUR+AFR	pT+clump-multi - IndivTune - EUR+AFR	0.268	0.238	0.029	1.21098e-32
EUR	NEU	PRS-CSx - IndivTune - EUR+EAS	All - IndivTune - EAS	0.268	0.176	0.092	1.59784e-215
EUR	NEU	PRS-CSx - IndivTune - EUR+EAS	All - IndivTune - EUR	0.268	0.299	-0.031	1.95591e-62
EUR	NEU	PRS-CSx - IndivTune - EUR+EAS	All - IndivTune - EUR+EAS	0.268	0.301	-0.032	1.63666e-81
EUR	NEU	PRS-CSx - IndivTune - EUR+EAS	DBSLMM - IndivTune - EAS	0.268	0.123	0.145	3.06320700421573e-322
EUR	NEU	PRS-CSx - IndivTune - EUR+EAS	DBSLMM - IndivTune - EUR	0.268	0.272	-0.004	0.00547833
EUR	NEU	PRS-CSx - IndivTune - EUR+EAS	DBSLMM - SumStatTune - EAS	0.268	0.123	0.145	3.06320700421573e-322
EUR	NEU	PRS-CSx - IndivTune - EUR+EAS	DBSLMM - SumStatTune - EUR	0.268	0.271	-0.003	0.0266487
EUR	NEU	PRS-CSx - IndivTune - EUR+EAS	DBSLMM-multi - IndivTune - EUR+EAS	0.268	0.276	-0.007	2.56271e-09
EUR	NEU	PRS-CSx - IndivTune - EUR+EAS	DBSLMM-multi - SumStatTune - EUR+EAS	0.268	0.274	-0.006	6.80745e-07
EUR	NEU	PRS-CSx - IndivTune - EUR+EAS	LDpred2 - IndivTune - EAS	0.268	0.128	0.14	0
EUR	NEU	PRS-CSx - IndivTune - EUR+EAS	LDpred2 - IndivTune - EUR	0.268	0.292	-0.024	4.33755e-49
EUR	NEU	PRS-CSx - IndivTune - EUR+EAS	LDpred2 - SumStatTune - EAS	0.268	0.126	0.142	5.42835517908889e-316
EUR	NEU	PRS-CSx - IndivTune - EUR+EAS	LDpred2 - SumStatTune - EUR	0.268	0.29	-0.022	4.3159e-37
EUR	NEU	PRS-CSx - IndivTune - EUR+EAS	LDpred2-multi - IndivTune - EUR+EAS	0.268	0.293	-0.025	6.36584e-58
EUR	NEU	PRS-CSx - IndivTune - EUR+EAS	LDpred2-multi - SumStatTune - EUR+EAS	0.268	0.292	-0.024	8.23065e-47
EUR	NEU	PRS-CSx - IndivTune - EUR+EAS	MegaPRS - IndivTune - EAS	0.268	0.135	0.133	6.3038e-264
EUR	NEU	PRS-CSx - IndivTune - EUR+EAS	MegaPRS - IndivTune - EUR	0.268	0.299	-0.031	1.95591e-62
EUR	NEU	PRS-CSx - IndivTune - EUR+EAS	MegaPRS - SumStatTune - EAS	0.268	0.121	0.147	0
EUR	NEU	PRS-CSx - IndivTune - EUR+EAS	MegaPRS - SumStatTune - EUR	0.268	0.288	-0.02	2.62811e-25
EUR	NEU	PRS-CSx - IndivTune - EUR+EAS	MegaPRS-multi - IndivTune - EUR+EAS	0.268	0.302	-0.033	1.53674e-77
EUR	NEU	PRS-CSx - IndivTune - EUR+EAS	MegaPRS-multi - SumStatTune - EUR+EAS	0.268	0.29	-0.022	3.8836e-32
EUR	NEU	PRS-CSx - IndivTune - EUR+EAS	PRS-CS - IndivTune - EAS	0.268	0.112	0.156	0
EUR	NEU	PRS-CSx - IndivTune - EUR+EAS	PRS-CS - IndivTune - EUR	0.268	0.266	0.003	0.00227806
EUR	NEU	PRS-CSx - IndivTune - EUR+EAS	PRS-CS - SumStatTune - EAS	0.268	0.114	0.154	0
EUR	NEU	PRS-CSx - IndivTune - EUR+EAS	PRS-CS - SumStatTune - EUR	0.268	0.266	0.003	0.00227806
EUR	NEU	PRS-CSx - IndivTune - EUR+EAS	PRS-CS-multi - IndivTune - EUR+EAS	0.268	0.268	0	0.93032
EUR	NEU	PRS-CSx - IndivTune - EUR+EAS	PRS-CS-multi - SumStatTune - EUR+EAS	0.268	0.268	0	0.977828
EUR	NEU	PRS-CSx - IndivTune - EUR+EAS	PRS-CSx - IndivTune - EUR+EAS	0.272	0.272	NA	NA
EUR	NEU	PRS-CSx - IndivTune - EUR+EAS	PRS-CSx - SumStatTune - EUR+EAS	0.268	0.262	0.006	2.30666e-11
EUR	NEU	PRS-CSx - IndivTune - EUR+EAS	QuickPRS - SumStatTune - EAS	0.268	0.137	0.131	3.21488e-256
EUR	NEU	PRS-CSx - IndivTune - EUR+EAS	QuickPRS - SumStatTune - EUR	0.268	0.299	-0.031	5.35416e-65
EUR	NEU	PRS-CSx - IndivTune - EUR+EAS	QuickPRS-multi - IndivTune - EUR+EAS	0.268	0.302	-0.033	1.76553e-80
EUR	NEU	PRS-CSx - IndivTune - EUR+EAS	QuickPRS-multi - SumStatTune - EUR+EAS	0.268	0.302	-0.033	6.21581e-80
EUR	NEU	PRS-CSx - IndivTune - EUR+EAS	SBayesRC - SumStatTune - EAS	0.268	0.137	0.131	2.00565e-285
EUR	NEU	PRS-CSx - IndivTune - EUR+EAS	SBayesRC - SumStatTune - EUR	0.268	0.293	-0.025	1.19909e-45
EUR	NEU	PRS-CSx - IndivTune - EUR+EAS	SBayesRC-multi - IndivTune - EUR+EAS	0.268	0.294	-0.026	1.0014e-50
EUR	NEU	PRS-CSx - IndivTune - EUR+EAS	SBayesRC-multi - SumStatTune - EUR+EAS	0.268	0.294	-0.025	5.99272e-51
EUR	NEU	PRS-CSx - IndivTune - EUR+EAS	X-Wing - IndivTune - EUR+EAS	0.268	0.265	0.003	1.61313e-07
EUR	NEU	PRS-CSx - IndivTune - EUR+EAS	X-Wing - SumStatTune - EUR+EAS	0.268	0.263	0.005	6.36856e-18
EUR	NEU	PRS-CSx - IndivTune - EUR+EAS	lassosum - IndivTune - EAS	0.268	0.121	0.147	0
EUR	NEU	PRS-CSx - IndivTune - EUR+EAS	lassosum - IndivTune - EUR	0.268	0.27	-0.002	0.162494
EUR	NEU	PRS-CSx - IndivTune - EUR+EAS	lassosum - SumStatTune - EAS	0.268	0.121	0.147	0
EUR	NEU	PRS-CSx - IndivTune - EUR+EAS	lassosum - SumStatTune - EUR	0.268	0.258	0.01	3.06443e-18
EUR	NEU	PRS-CSx - IndivTune - EUR+EAS	lassosum-multi - IndivTune - EUR+EAS	0.268	0.273	-0.005	0.000203656
EUR	NEU	PRS-CSx - IndivTune - EUR+EAS	lassosum-multi - SumStatTune - EUR+EAS	0.268	0.26	0.008	1.18339e-14
EUR	NEU	PRS-CSx - IndivTune - EUR+EAS	pT+clump - IndivTune - EAS	0.268	0.099	0.17	0
EUR	NEU	PRS-CSx - IndivTune - EUR+EAS	pT+clump - IndivTune - EUR	0.268	0.238	0.03	2.37829e-29
EUR	NEU	PRS-CSx - IndivTune - EUR+EAS	pT+clump-multi - IndivTune - EUR+EAS	0.268	0.244	0.024	8.6085e-23
EUR	NEU	PRS-CSx - SumStatTune - EUR+AFR	All - IndivTune - AFR	0.114	0.022	0.091	2.12359e-76
EUR	NEU	PRS-CSx - SumStatTune - EUR+AFR	All - IndivTune - EUR	0.114	0.299	-0.186	0
EUR	NEU	PRS-CSx - SumStatTune - EUR+AFR	All - IndivTune - EUR+AFR	0.114	0.299	-0.186	0
EUR	NEU	PRS-CSx - SumStatTune - EUR+AFR	DBSLMM - IndivTune - AFR	0.114	-0.014	0.128	3.72526e-138
EUR	NEU	PRS-CSx - SumStatTune - EUR+AFR	DBSLMM - IndivTune - EUR	0.114	0.272	-0.158	0
EUR	NEU	PRS-CSx - SumStatTune - EUR+AFR	DBSLMM - SumStatTune - AFR	0.114	-0.014	0.128	2.17422e-138
EUR	NEU	PRS-CSx - SumStatTune - EUR+AFR	DBSLMM - SumStatTune - EUR	0.114	0.271	-0.158	0
EUR	NEU	PRS-CSx - SumStatTune - EUR+AFR	DBSLMM-multi - IndivTune - EUR+AFR	0.114	0.272	-0.158	0
EUR	NEU	PRS-CSx - SumStatTune - EUR+AFR	DBSLMM-multi - SumStatTune - EUR+AFR	0.114	0.271	-0.157	0
EUR	NEU	PRS-CSx - SumStatTune - EUR+AFR	LDpred2 - IndivTune - AFR	0.114	0.011	0.102	1.04464e-107
EUR	NEU	PRS-CSx - SumStatTune - EUR+AFR	LDpred2 - IndivTune - EUR	0.114	0.292	-0.178	0
EUR	NEU	PRS-CSx - SumStatTune - EUR+AFR	LDpred2 - SumStatTune - AFR	0.114	-0.005	0.119	1.29805e-126
EUR	NEU	PRS-CSx - SumStatTune - EUR+AFR	LDpred2 - SumStatTune - EUR	0.114	0.29	-0.177	0
EUR	NEU	PRS-CSx - SumStatTune - EUR+AFR	LDpred2-multi - IndivTune - EUR+AFR	0.114	0.292	-0.178	0
EUR	NEU	PRS-CSx - SumStatTune - EUR+AFR	LDpred2-multi - SumStatTune - EUR+AFR	0.114	0.29	-0.177	0
EUR	NEU	PRS-CSx - SumStatTune - EUR+AFR	MegaPRS - IndivTune - AFR	0.114	0.011	0.103	6.68754e-106
EUR	NEU	PRS-CSx - SumStatTune - EUR+AFR	MegaPRS - IndivTune - EUR	0.114	0.299	-0.186	0
EUR	NEU	PRS-CSx - SumStatTune - EUR+AFR	MegaPRS - SumStatTune - AFR	0.114	-0.006	0.119	3.04908e-123
EUR	NEU	PRS-CSx - SumStatTune - EUR+AFR	MegaPRS - SumStatTune - EUR	0.114	0.288	-0.174	0
EUR	NEU	PRS-CSx - SumStatTune - EUR+AFR	MegaPRS-multi - IndivTune - EUR+AFR	0.114	0.299	-0.186	0
EUR	NEU	PRS-CSx - SumStatTune - EUR+AFR	MegaPRS-multi - SumStatTune - EUR+AFR	0.114	0.288	-0.174	0
EUR	NEU	PRS-CSx - SumStatTune - EUR+AFR	PRS-CS - IndivTune - AFR	0.114	0.001	0.113	1.19984e-152
EUR	NEU	PRS-CSx - SumStatTune - EUR+AFR	PRS-CS - IndivTune - EUR	0.114	0.266	-0.152	0
EUR	NEU	PRS-CSx - SumStatTune - EUR+AFR	PRS-CS - SumStatTune - AFR	0.114	0.001	0.113	1.19984e-152
EUR	NEU	PRS-CSx - SumStatTune - EUR+AFR	PRS-CS - SumStatTune - EUR	0.114	0.266	-0.152	0
EUR	NEU	PRS-CSx - SumStatTune - EUR+AFR	PRS-CS-multi - IndivTune - EUR+AFR	0.114	0.266	-0.152	0
EUR	NEU	PRS-CSx - SumStatTune - EUR+AFR	PRS-CS-multi - SumStatTune - EUR+AFR	0.114	0.265	-0.152	0
EUR	NEU	PRS-CSx - SumStatTune - EUR+AFR	PRS-CSx - IndivTune - EUR+AFR	0.114	0.268	-0.154	0
EUR	NEU	PRS-CSx - SumStatTune - EUR+AFR	PRS-CSx - SumStatTune - EUR+AFR	0.272	0.272	NA	NA
EUR	NEU	PRS-CSx - SumStatTune - EUR+AFR	QuickPRS - SumStatTune - AFR	0.114	0.005	0.108	1.77493e-112
EUR	NEU	PRS-CSx - SumStatTune - EUR+AFR	QuickPRS - SumStatTune - EUR	0.114	0.299	-0.186	0
EUR	NEU	PRS-CSx - SumStatTune - EUR+AFR	QuickPRS-multi - IndivTune - EUR+AFR	0.114	0.299	-0.186	0
EUR	NEU	PRS-CSx - SumStatTune - EUR+AFR	QuickPRS-multi - SumStatTune - EUR+AFR	0.114	0.299	-0.186	0
EUR	NEU	PRS-CSx - SumStatTune - EUR+AFR	SBayesRC - SumStatTune - AFR	0.114	-0.001	0.115	4.68451e-117
EUR	NEU	PRS-CSx - SumStatTune - EUR+AFR	SBayesRC - SumStatTune - EUR	0.114	0.293	-0.18	0
EUR	NEU	PRS-CSx - SumStatTune - EUR+AFR	SBayesRC-multi - IndivTune - EUR+AFR	0.114	0.293	-0.18	0
EUR	NEU	PRS-CSx - SumStatTune - EUR+AFR	SBayesRC-multi - SumStatTune - EUR+AFR	0.114	0.293	-0.179	0
EUR	NEU	PRS-CSx - SumStatTune - EUR+AFR	X-Wing - IndivTune - EUR+AFR	0.114	0.269	-0.155	0
EUR	NEU	PRS-CSx - SumStatTune - EUR+AFR	X-Wing - SumStatTune - EUR+AFR	0.114	0.268	-0.154	0
EUR	NEU	PRS-CSx - SumStatTune - EUR+AFR	lassosum - IndivTune - AFR	0.114	0.01	0.104	7.41666e-111
EUR	NEU	PRS-CSx - SumStatTune - EUR+AFR	lassosum - IndivTune - EUR	0.114	0.27	-0.157	0
EUR	NEU	PRS-CSx - SumStatTune - EUR+AFR	lassosum - SumStatTune - AFR	0.114	-0.017	0.13	3.17525e-140
EUR	NEU	PRS-CSx - SumStatTune - EUR+AFR	lassosum - SumStatTune - EUR	0.114	0.258	-0.144	2.5527e-283
EUR	NEU	PRS-CSx - SumStatTune - EUR+AFR	lassosum-multi - IndivTune - EUR+AFR	0.114	0.27	-0.157	0
EUR	NEU	PRS-CSx - SumStatTune - EUR+AFR	lassosum-multi - SumStatTune - EUR+AFR	0.114	0.258	-0.144	9.79966e-284
EUR	NEU	PRS-CSx - SumStatTune - EUR+AFR	pT+clump - IndivTune - AFR	0.114	-0.004	0.118	2.88106e-145
EUR	NEU	PRS-CSx - SumStatTune - EUR+AFR	pT+clump - IndivTune - EUR	0.114	0.238	-0.125	2.07503e-196
EUR	NEU	PRS-CSx - SumStatTune - EUR+AFR	pT+clump-multi - IndivTune - EUR+AFR	0.114	0.238	-0.125	7.83496e-196
EUR	NEU	PRS-CSx - SumStatTune - EUR+EAS	All - IndivTune - EAS	0.262	0.176	0.086	6.1984e-192
EUR	NEU	PRS-CSx - SumStatTune - EUR+EAS	All - IndivTune - EUR	0.262	0.299	-0.037	9.99471e-72
EUR	NEU	PRS-CSx - SumStatTune - EUR+EAS	All - IndivTune - EUR+EAS	0.262	0.301	-0.038	7.44159e-91
EUR	NEU	PRS-CSx - SumStatTune - EUR+EAS	DBSLMM - IndivTune - EAS	0.262	0.123	0.139	0
EUR	NEU	PRS-CSx - SumStatTune - EUR+EAS	DBSLMM - IndivTune - EUR	0.262	0.272	-0.01	9.3112e-09
EUR	NEU	PRS-CSx - SumStatTune - EUR+EAS	DBSLMM - SumStatTune - EAS	0.262	0.123	0.139	0
EUR	NEU	PRS-CSx - SumStatTune - EUR+EAS	DBSLMM - SumStatTune - EUR	0.262	0.271	-0.009	6.53898e-08
EUR	NEU	PRS-CSx - SumStatTune - EUR+EAS	DBSLMM-multi - IndivTune - EUR+EAS	0.262	0.276	-0.013	4.72583e-19
EUR	NEU	PRS-CSx - SumStatTune - EUR+EAS	DBSLMM-multi - SumStatTune - EUR+EAS	0.262	0.274	-0.012	9.87709e-16
EUR	NEU	PRS-CSx - SumStatTune - EUR+EAS	LDpred2 - IndivTune - EAS	0.262	0.128	0.134	3.36478726334121e-315
EUR	NEU	PRS-CSx - SumStatTune - EUR+EAS	LDpred2 - IndivTune - EUR	0.262	0.292	-0.029	3.82992e-55
EUR	NEU	PRS-CSx - SumStatTune - EUR+EAS	LDpred2 - SumStatTune - EAS	0.262	0.126	0.136	1.61750966034416e-317
EUR	NEU	PRS-CSx - SumStatTune - EUR+EAS	LDpred2 - SumStatTune - EUR	0.262	0.29	-0.028	3.0913e-44
EUR	NEU	PRS-CSx - SumStatTune - EUR+EAS	LDpred2-multi - IndivTune - EUR+EAS	0.262	0.293	-0.031	1.44223e-65
EUR	NEU	PRS-CSx - SumStatTune - EUR+EAS	LDpred2-multi - SumStatTune - EUR+EAS	0.262	0.292	-0.029	1.44655e-55
EUR	NEU	PRS-CSx - SumStatTune - EUR+EAS	MegaPRS - IndivTune - EAS	0.262	0.135	0.127	3.92176e-268
EUR	NEU	PRS-CSx - SumStatTune - EUR+EAS	MegaPRS - IndivTune - EUR	0.262	0.299	-0.037	9.99471e-72
EUR	NEU	PRS-CSx - SumStatTune - EUR+EAS	MegaPRS - SumStatTune - EAS	0.262	0.121	0.142	0
EUR	NEU	PRS-CSx - SumStatTune - EUR+EAS	MegaPRS - SumStatTune - EUR	0.262	0.288	-0.025	1.50364e-34
EUR	NEU	PRS-CSx - SumStatTune - EUR+EAS	MegaPRS-multi - IndivTune - EUR+EAS	0.262	0.302	-0.039	3.37419e-91
EUR	NEU	PRS-CSx - SumStatTune - EUR+EAS	MegaPRS-multi - SumStatTune - EUR+EAS	0.262	0.29	-0.027	1.66808e-43
EUR	NEU	PRS-CSx - SumStatTune - EUR+EAS	PRS-CS - IndivTune - EAS	0.262	0.112	0.15	0
EUR	NEU	PRS-CSx - SumStatTune - EUR+EAS	PRS-CS - IndivTune - EUR	0.262	0.266	-0.003	0.0126478
EUR	NEU	PRS-CSx - SumStatTune - EUR+EAS	PRS-CS - SumStatTune - EAS	0.262	0.114	0.149	0
EUR	NEU	PRS-CSx - SumStatTune - EUR+EAS	PRS-CS - SumStatTune - EUR	0.262	0.266	-0.003	0.0126478
EUR	NEU	PRS-CSx - SumStatTune - EUR+EAS	PRS-CS-multi - IndivTune - EUR+EAS	0.262	0.268	-0.006	2.89591e-08
EUR	NEU	PRS-CSx - SumStatTune - EUR+EAS	PRS-CS-multi - SumStatTune - EUR+EAS	0.262	0.268	-0.006	9.81068e-08
EUR	NEU	PRS-CSx - SumStatTune - EUR+EAS	PRS-CSx - IndivTune - EUR+EAS	0.262	0.268	-0.006	2.30666e-11
EUR	NEU	PRS-CSx - SumStatTune - EUR+EAS	PRS-CSx - SumStatTune - EUR+EAS	0.272	0.272	NA	NA
EUR	NEU	PRS-CSx - SumStatTune - EUR+EAS	QuickPRS - SumStatTune - EAS	0.262	0.137	0.125	1.79097e-259
EUR	NEU	PRS-CSx - SumStatTune - EUR+EAS	QuickPRS - SumStatTune - EUR	0.262	0.299	-0.037	1.49041e-74
EUR	NEU	PRS-CSx - SumStatTune - EUR+EAS	QuickPRS-multi - IndivTune - EUR+EAS	0.262	0.302	-0.039	9.78667e-95
EUR	NEU	PRS-CSx - SumStatTune - EUR+EAS	QuickPRS-multi - SumStatTune - EUR+EAS	0.262	0.302	-0.039	2.99207e-93
EUR	NEU	PRS-CSx - SumStatTune - EUR+EAS	SBayesRC - SumStatTune - EAS	0.262	0.137	0.125	2.48858e-279
EUR	NEU	PRS-CSx - SumStatTune - EUR+EAS	SBayesRC - SumStatTune - EUR	0.262	0.293	-0.031	1.77983e-56
EUR	NEU	PRS-CSx - SumStatTune - EUR+EAS	SBayesRC-multi - IndivTune - EUR+EAS	0.262	0.294	-0.031	4.63916e-63
EUR	NEU	PRS-CSx - SumStatTune - EUR+EAS	SBayesRC-multi - SumStatTune - EUR+EAS	0.262	0.294	-0.031	3.93725e-64
EUR	NEU	PRS-CSx - SumStatTune - EUR+EAS	X-Wing - IndivTune - EUR+EAS	0.262	0.265	-0.002	0.0024082
EUR	NEU	PRS-CSx - SumStatTune - EUR+EAS	X-Wing - SumStatTune - EUR+EAS	0.262	0.263	-0.001	0.284696
EUR	NEU	PRS-CSx - SumStatTune - EUR+EAS	lassosum - IndivTune - EAS	0.262	0.121	0.141	0
EUR	NEU	PRS-CSx - SumStatTune - EUR+EAS	lassosum - IndivTune - EUR	0.262	0.27	-0.008	7.83268e-06
EUR	NEU	PRS-CSx - SumStatTune - EUR+EAS	lassosum - SumStatTune - EAS	0.262	0.121	0.141	0
EUR	NEU	PRS-CSx - SumStatTune - EUR+EAS	lassosum - SumStatTune - EUR	0.262	0.258	0.004	0.0016983
EUR	NEU	PRS-CSx - SumStatTune - EUR+EAS	lassosum-multi - IndivTune - EUR+EAS	0.262	0.273	-0.011	7.89727e-12
EUR	NEU	PRS-CSx - SumStatTune - EUR+EAS	lassosum-multi - SumStatTune - EUR+EAS	0.262	0.26	0.003	0.0397737
EUR	NEU	PRS-CSx - SumStatTune - EUR+EAS	pT+clump - IndivTune - EAS	0.262	0.099	0.164	0
EUR	NEU	PRS-CSx - SumStatTune - EUR+EAS	pT+clump - IndivTune - EUR	0.262	0.238	0.024	1.26088e-17
EUR	NEU	PRS-CSx - SumStatTune - EUR+EAS	pT+clump-multi - IndivTune - EUR+EAS	0.262	0.244	0.019	1.19007e-12
EUR	NEU	QuickPRS - SumStatTune - AFR	All - IndivTune - AFR	0.005	0.022	-0.017	0.000155473
EUR	NEU	QuickPRS - SumStatTune - AFR	All - IndivTune - EUR	0.005	0.299	-0.294	0
EUR	NEU	QuickPRS - SumStatTune - AFR	All - IndivTune - EUR+AFR	0.005	0.299	-0.294	0
EUR	NEU	QuickPRS - SumStatTune - AFR	DBSLMM - IndivTune - AFR	0.005	-0.014	0.019	2.17486e-05
EUR	NEU	QuickPRS - SumStatTune - AFR	DBSLMM - IndivTune - EUR	0.005	0.272	-0.267	0
EUR	NEU	QuickPRS - SumStatTune - AFR	DBSLMM - SumStatTune - AFR	0.005	-0.014	0.02	1.9009e-05
EUR	NEU	QuickPRS - SumStatTune - AFR	DBSLMM - SumStatTune - EUR	0.005	0.271	-0.266	0
EUR	NEU	QuickPRS - SumStatTune - AFR	DBSLMM-multi - IndivTune - EUR+AFR	0.005	0.272	-0.267	0
EUR	NEU	QuickPRS - SumStatTune - AFR	DBSLMM-multi - SumStatTune - EUR+AFR	0.005	0.271	-0.266	0
EUR	NEU	QuickPRS - SumStatTune - AFR	LDpred2 - IndivTune - AFR	0.005	0.011	-0.006	0.110398
EUR	NEU	QuickPRS - SumStatTune - AFR	LDpred2 - IndivTune - EUR	0.005	0.292	-0.287	0
EUR	NEU	QuickPRS - SumStatTune - AFR	LDpred2 - SumStatTune - AFR	0.005	-0.005	0.011	0.00838535
EUR	NEU	QuickPRS - SumStatTune - AFR	LDpred2 - SumStatTune - EUR	0.005	0.29	-0.285	0
EUR	NEU	QuickPRS - SumStatTune - AFR	LDpred2-multi - IndivTune - EUR+AFR	0.005	0.292	-0.287	0
EUR	NEU	QuickPRS - SumStatTune - AFR	LDpred2-multi - SumStatTune - EUR+AFR	0.005	0.29	-0.285	0
EUR	NEU	QuickPRS - SumStatTune - AFR	MegaPRS - IndivTune - AFR	0.005	0.011	-0.005	0.0215862
EUR	NEU	QuickPRS - SumStatTune - AFR	MegaPRS - IndivTune - EUR	0.005	0.299	-0.294	0
EUR	NEU	QuickPRS - SumStatTune - AFR	MegaPRS - SumStatTune - AFR	0.005	-0.006	0.011	0.0211287
EUR	NEU	QuickPRS - SumStatTune - AFR	MegaPRS - SumStatTune - EUR	0.005	0.288	-0.283	0
EUR	NEU	QuickPRS - SumStatTune - AFR	MegaPRS-multi - IndivTune - EUR+AFR	0.005	0.299	-0.294	0
EUR	NEU	QuickPRS - SumStatTune - AFR	MegaPRS-multi - SumStatTune - EUR+AFR	0.005	0.288	-0.282	0
EUR	NEU	QuickPRS - SumStatTune - AFR	PRS-CS - IndivTune - AFR	0.005	0.001	0.005	0.230096
EUR	NEU	QuickPRS - SumStatTune - AFR	PRS-CS - IndivTune - EUR	0.005	0.266	-0.26	0
EUR	NEU	QuickPRS - SumStatTune - AFR	PRS-CS - SumStatTune - AFR	0.005	0.001	0.005	0.230096
EUR	NEU	QuickPRS - SumStatTune - AFR	PRS-CS - SumStatTune - EUR	0.005	0.266	-0.26	0
EUR	NEU	QuickPRS - SumStatTune - AFR	PRS-CS-multi - IndivTune - EUR+AFR	0.005	0.266	-0.26	0
EUR	NEU	QuickPRS - SumStatTune - AFR	PRS-CS-multi - SumStatTune - EUR+AFR	0.005	0.265	-0.26	0
EUR	NEU	QuickPRS - SumStatTune - AFR	PRS-CSx - IndivTune - EUR+AFR	0.005	0.268	-0.262	0
EUR	NEU	QuickPRS - SumStatTune - AFR	PRS-CSx - SumStatTune - EUR+AFR	0.005	0.114	-0.108	1.77493e-112
EUR	NEU	QuickPRS - SumStatTune - AFR	QuickPRS - SumStatTune - AFR	0.272	0.272	NA	NA
EUR	NEU	QuickPRS - SumStatTune - AFR	QuickPRS - SumStatTune - EUR	0.005	0.299	-0.294	0
EUR	NEU	QuickPRS - SumStatTune - AFR	QuickPRS-multi - IndivTune - EUR+AFR	0.005	0.299	-0.294	0
EUR	NEU	QuickPRS - SumStatTune - AFR	QuickPRS-multi - SumStatTune - EUR+AFR	0.005	0.299	-0.294	0
EUR	NEU	QuickPRS - SumStatTune - AFR	SBayesRC - SumStatTune - AFR	0.005	-0.001	0.007	0.149474
EUR	NEU	QuickPRS - SumStatTune - AFR	SBayesRC - SumStatTune - EUR	0.005	0.293	-0.288	0
EUR	NEU	QuickPRS - SumStatTune - AFR	SBayesRC-multi - IndivTune - EUR+AFR	0.005	0.293	-0.288	0
EUR	NEU	QuickPRS - SumStatTune - AFR	SBayesRC-multi - SumStatTune - EUR+AFR	0.005	0.293	-0.288	0
EUR	NEU	QuickPRS - SumStatTune - AFR	X-Wing - IndivTune - EUR+AFR	0.005	0.269	-0.263	0
EUR	NEU	QuickPRS - SumStatTune - AFR	X-Wing - SumStatTune - EUR+AFR	0.005	0.268	-0.262	0
EUR	NEU	QuickPRS - SumStatTune - AFR	lassosum - IndivTune - AFR	0.005	0.01	-0.004	0.235997
EUR	NEU	QuickPRS - SumStatTune - AFR	lassosum - IndivTune - EUR	0.005	0.27	-0.265	0
EUR	NEU	QuickPRS - SumStatTune - AFR	lassosum - SumStatTune - AFR	0.005	-0.017	0.022	1.00539e-05
EUR	NEU	QuickPRS - SumStatTune - AFR	lassosum - SumStatTune - EUR	0.005	0.258	-0.253	0
EUR	NEU	QuickPRS - SumStatTune - AFR	lassosum-multi - IndivTune - EUR+AFR	0.005	0.27	-0.265	0
EUR	NEU	QuickPRS - SumStatTune - AFR	lassosum-multi - SumStatTune - EUR+AFR	0.005	0.258	-0.252	0
EUR	NEU	QuickPRS - SumStatTune - AFR	pT+clump - IndivTune - AFR	0.005	-0.004	0.01	0.0320999
EUR	NEU	QuickPRS - SumStatTune - AFR	pT+clump - IndivTune - EUR	0.005	0.238	-0.233	0
EUR	NEU	QuickPRS - SumStatTune - AFR	pT+clump-multi - IndivTune - EUR+AFR	0.005	0.238	-0.233	0
EUR	NEU	QuickPRS - SumStatTune - EAS	All - IndivTune - EAS	0.137	0.176	-0.039	2.86495e-38
EUR	NEU	QuickPRS - SumStatTune - EAS	All - IndivTune - EUR	0.137	0.299	-0.162	0
EUR	NEU	QuickPRS - SumStatTune - EAS	All - IndivTune - EUR+EAS	0.137	0.301	-0.164	0
EUR	NEU	QuickPRS - SumStatTune - EAS	DBSLMM - IndivTune - EAS	0.137	0.123	0.014	6.20717e-10
EUR	NEU	QuickPRS - SumStatTune - EAS	DBSLMM - IndivTune - EUR	0.137	0.272	-0.135	9.76325e-224
EUR	NEU	QuickPRS - SumStatTune - EAS	DBSLMM - SumStatTune - EAS	0.137	0.123	0.014	6.20717e-10
EUR	NEU	QuickPRS - SumStatTune - EAS	DBSLMM - SumStatTune - EUR	0.137	0.271	-0.134	8.4581e-222
EUR	NEU	QuickPRS - SumStatTune - EAS	DBSLMM-multi - IndivTune - EUR+EAS	0.137	0.276	-0.138	3.19883e-281
EUR	NEU	QuickPRS - SumStatTune - EAS	DBSLMM-multi - SumStatTune - EUR+EAS	0.137	0.274	-0.137	4.95848e-260
EUR	NEU	QuickPRS - SumStatTune - EAS	LDpred2 - IndivTune - EAS	0.137	0.128	0.009	8.14385e-06
EUR	NEU	QuickPRS - SumStatTune - EAS	LDpred2 - IndivTune - EUR	0.137	0.292	-0.155	2.96439387504748e-323
EUR	NEU	QuickPRS - SumStatTune - EAS	LDpred2 - SumStatTune - EAS	0.137	0.126	0.011	2.70662e-07
EUR	NEU	QuickPRS - SumStatTune - EAS	LDpred2 - SumStatTune - EUR	0.137	0.29	-0.153	3.15400928512777e-310
EUR	NEU	QuickPRS - SumStatTune - EAS	LDpred2-multi - IndivTune - EUR+EAS	0.137	0.293	-0.156	0
EUR	NEU	QuickPRS - SumStatTune - EAS	LDpred2-multi - SumStatTune - EUR+EAS	0.137	0.292	-0.155	0
EUR	NEU	QuickPRS - SumStatTune - EAS	MegaPRS - IndivTune - EAS	0.137	0.135	0.002	1.0807e-05
EUR	NEU	QuickPRS - SumStatTune - EAS	MegaPRS - IndivTune - EUR	0.137	0.299	-0.162	0
EUR	NEU	QuickPRS - SumStatTune - EAS	MegaPRS - SumStatTune - EAS	0.137	0.121	0.016	1.76521e-14
EUR	NEU	QuickPRS - SumStatTune - EAS	MegaPRS - SumStatTune - EUR	0.137	0.288	-0.151	1.95122e-305
EUR	NEU	QuickPRS - SumStatTune - EAS	MegaPRS-multi - IndivTune - EUR+EAS	0.137	0.302	-0.164	0
EUR	NEU	QuickPRS - SumStatTune - EAS	MegaPRS-multi - SumStatTune - EUR+EAS	0.137	0.29	-0.153	0
EUR	NEU	QuickPRS - SumStatTune - EAS	PRS-CS - IndivTune - EAS	0.137	0.112	0.025	6.04509e-32
EUR	NEU	QuickPRS - SumStatTune - EAS	PRS-CS - IndivTune - EUR	0.137	0.266	-0.128	1.50595e-209
EUR	NEU	QuickPRS - SumStatTune - EAS	PRS-CS - SumStatTune - EAS	0.137	0.114	0.023	9.29278e-29
EUR	NEU	QuickPRS - SumStatTune - EAS	PRS-CS - SumStatTune - EUR	0.137	0.266	-0.128	1.50595e-209
EUR	NEU	QuickPRS - SumStatTune - EAS	PRS-CS-multi - IndivTune - EUR+EAS	0.137	0.268	-0.131	5.76756e-261
EUR	NEU	QuickPRS - SumStatTune - EAS	PRS-CS-multi - SumStatTune - EUR+EAS	0.137	0.268	-0.131	6.87724e-247
EUR	NEU	QuickPRS - SumStatTune - EAS	PRS-CSx - IndivTune - EUR+EAS	0.137	0.268	-0.131	3.21488e-256
EUR	NEU	QuickPRS - SumStatTune - EAS	PRS-CSx - SumStatTune - EUR+EAS	0.137	0.262	-0.125	1.79097e-259
EUR	NEU	QuickPRS - SumStatTune - EAS	QuickPRS - SumStatTune - EAS	0.272	0.272	NA	NA
EUR	NEU	QuickPRS - SumStatTune - EAS	QuickPRS - SumStatTune - EUR	0.137	0.299	-0.162	0
EUR	NEU	QuickPRS - SumStatTune - EAS	QuickPRS-multi - IndivTune - EUR+EAS	0.137	0.302	-0.164	0
EUR	NEU	QuickPRS - SumStatTune - EAS	QuickPRS-multi - SumStatTune - EUR+EAS	0.137	0.302	-0.164	0
EUR	NEU	QuickPRS - SumStatTune - EAS	SBayesRC - SumStatTune - EAS	0.137	0.137	0	0.979108
EUR	NEU	QuickPRS - SumStatTune - EAS	SBayesRC - SumStatTune - EUR	0.137	0.293	-0.156	0
EUR	NEU	QuickPRS - SumStatTune - EAS	SBayesRC-multi - IndivTune - EUR+EAS	0.137	0.294	-0.157	0
EUR	NEU	QuickPRS - SumStatTune - EAS	SBayesRC-multi - SumStatTune - EUR+EAS	0.137	0.294	-0.156	0
EUR	NEU	QuickPRS - SumStatTune - EAS	X-Wing - IndivTune - EUR+EAS	0.137	0.265	-0.128	3.52972e-271
EUR	NEU	QuickPRS - SumStatTune - EAS	X-Wing - SumStatTune - EUR+EAS	0.137	0.263	-0.126	1.14908e-229
EUR	NEU	QuickPRS - SumStatTune - EAS	lassosum - IndivTune - EAS	0.137	0.121	0.016	3.71894e-10
EUR	NEU	QuickPRS - SumStatTune - EAS	lassosum - IndivTune - EUR	0.137	0.27	-0.133	1.68325e-220
EUR	NEU	QuickPRS - SumStatTune - EAS	lassosum - SumStatTune - EAS	0.137	0.121	0.016	1.0936e-08
EUR	NEU	QuickPRS - SumStatTune - EAS	lassosum - SumStatTune - EUR	0.137	0.258	-0.121	2.0051e-187
EUR	NEU	QuickPRS - SumStatTune - EAS	lassosum-multi - IndivTune - EUR+EAS	0.137	0.273	-0.136	1.9292e-268
EUR	NEU	QuickPRS - SumStatTune - EAS	lassosum-multi - SumStatTune - EUR+EAS	0.137	0.26	-0.123	3.48398e-213
EUR	NEU	QuickPRS - SumStatTune - EAS	pT+clump - IndivTune - EAS	0.137	0.099	0.039	1.0818e-26
EUR	NEU	QuickPRS - SumStatTune - EAS	pT+clump - IndivTune - EUR	0.137	0.238	-0.101	3.86375e-118
EUR	NEU	QuickPRS - SumStatTune - EAS	pT+clump-multi - IndivTune - EUR+EAS	0.137	0.244	-0.107	1.7491e-149
EUR	NEU	QuickPRS - SumStatTune - EUR	All - IndivTune - AFR	0.299	0.022	0.277	0
EUR	NEU	QuickPRS - SumStatTune - EUR	All - IndivTune - EAS	0.299	0.176	0.123	5.61193e-271
EUR	NEU	QuickPRS - SumStatTune - EUR	All - IndivTune - EUR	0.299	0.299	0	0.907238
EUR	NEU	QuickPRS - SumStatTune - EUR	All - IndivTune - EUR	0.299	0.299	0	0.907238
EUR	NEU	QuickPRS - SumStatTune - EUR	All - IndivTune - EUR+AFR	0.299	0.299	0	0.8228
EUR	NEU	QuickPRS - SumStatTune - EUR	All - IndivTune - EUR+EAS	0.299	0.301	-0.002	0.0013506
EUR	NEU	QuickPRS - SumStatTune - EUR	DBSLMM - IndivTune - AFR	0.299	-0.014	0.313	0
EUR	NEU	QuickPRS - SumStatTune - EUR	DBSLMM - IndivTune - EAS	0.299	0.123	0.176	0
EUR	NEU	QuickPRS - SumStatTune - EUR	DBSLMM - IndivTune - EUR	0.299	0.272	0.027	4.53957e-61
EUR	NEU	QuickPRS - SumStatTune - EUR	DBSLMM - IndivTune - EUR	0.299	0.272	0.027	4.53957e-61
EUR	NEU	QuickPRS - SumStatTune - EUR	DBSLMM - SumStatTune - AFR	0.299	-0.014	0.313	0
EUR	NEU	QuickPRS - SumStatTune - EUR	DBSLMM - SumStatTune - EAS	0.299	0.123	0.176	0
EUR	NEU	QuickPRS - SumStatTune - EUR	DBSLMM - SumStatTune - EUR	0.299	0.271	0.028	2.57563e-63
EUR	NEU	QuickPRS - SumStatTune - EUR	DBSLMM - SumStatTune - EUR	0.299	0.271	0.028	2.57563e-63
EUR	NEU	QuickPRS - SumStatTune - EUR	DBSLMM-multi - IndivTune - EUR+AFR	0.299	0.272	0.027	5.09043e-61
EUR	NEU	QuickPRS - SumStatTune - EUR	DBSLMM-multi - IndivTune - EUR+EAS	0.299	0.276	0.024	4.59211e-46
EUR	NEU	QuickPRS - SumStatTune - EUR	DBSLMM-multi - SumStatTune - EUR+AFR	0.299	0.271	0.028	4.25121e-64
EUR	NEU	QuickPRS - SumStatTune - EUR	DBSLMM-multi - SumStatTune - EUR+EAS	0.299	0.274	0.025	2.78891e-51
EUR	NEU	QuickPRS - SumStatTune - EUR	LDpred2 - IndivTune - AFR	0.299	0.011	0.288	0
EUR	NEU	QuickPRS - SumStatTune - EUR	LDpred2 - IndivTune - EAS	0.299	0.128	0.171	0
EUR	NEU	QuickPRS - SumStatTune - EUR	LDpred2 - IndivTune - EUR	0.299	0.292	0.007	1.18004e-08
EUR	NEU	QuickPRS - SumStatTune - EUR	LDpred2 - IndivTune - EUR	0.299	0.292	0.007	1.18004e-08
EUR	NEU	QuickPRS - SumStatTune - EUR	LDpred2 - SumStatTune - AFR	0.299	-0.005	0.305	0
EUR	NEU	QuickPRS - SumStatTune - EUR	LDpred2 - SumStatTune - EAS	0.299	0.126	0.173	0
EUR	NEU	QuickPRS - SumStatTune - EUR	LDpred2 - SumStatTune - EUR	0.299	0.29	0.009	3.4305e-11
EUR	NEU	QuickPRS - SumStatTune - EUR	LDpred2 - SumStatTune - EUR	0.299	0.29	0.009	3.4305e-11
EUR	NEU	QuickPRS - SumStatTune - EUR	LDpred2-multi - IndivTune - EUR+AFR	0.299	0.292	0.007	1.08005e-08
EUR	NEU	QuickPRS - SumStatTune - EUR	LDpred2-multi - IndivTune - EUR+EAS	0.299	0.293	0.006	1.64405e-06
EUR	NEU	QuickPRS - SumStatTune - EUR	LDpred2-multi - SumStatTune - EUR+AFR	0.299	0.29	0.009	1.35776e-11
EUR	NEU	QuickPRS - SumStatTune - EUR	LDpred2-multi - SumStatTune - EUR+EAS	0.299	0.292	0.007	7.74758e-08
EUR	NEU	QuickPRS - SumStatTune - EUR	MegaPRS - IndivTune - AFR	0.299	0.011	0.289	0
EUR	NEU	QuickPRS - SumStatTune - EUR	MegaPRS - IndivTune - EAS	0.299	0.135	0.164	0
EUR	NEU	QuickPRS - SumStatTune - EUR	MegaPRS - IndivTune - EUR	0.299	0.299	0	0.907238
EUR	NEU	QuickPRS - SumStatTune - EUR	MegaPRS - IndivTune - EUR	0.299	0.299	0	0.907238
EUR	NEU	QuickPRS - SumStatTune - EUR	MegaPRS - SumStatTune - AFR	0.299	-0.006	0.305	0
EUR	NEU	QuickPRS - SumStatTune - EUR	MegaPRS - SumStatTune - EAS	0.299	0.121	0.178	0
EUR	NEU	QuickPRS - SumStatTune - EUR	MegaPRS - SumStatTune - EUR	0.299	0.288	0.011	3.04695e-22
EUR	NEU	QuickPRS - SumStatTune - EUR	MegaPRS - SumStatTune - EUR	0.299	0.288	0.011	3.04695e-22
EUR	NEU	QuickPRS - SumStatTune - EUR	MegaPRS-multi - IndivTune - EUR+AFR	0.299	0.299	0	0.862652
EUR	NEU	QuickPRS - SumStatTune - EUR	MegaPRS-multi - IndivTune - EUR+EAS	0.299	0.302	-0.002	3.55093e-05
EUR	NEU	QuickPRS - SumStatTune - EUR	MegaPRS-multi - SumStatTune - EUR+AFR	0.299	0.288	0.011	1.42696e-22
EUR	NEU	QuickPRS - SumStatTune - EUR	MegaPRS-multi - SumStatTune - EUR+EAS	0.299	0.29	0.009	4.50112e-15
EUR	NEU	QuickPRS - SumStatTune - EUR	PRS-CS - IndivTune - AFR	0.299	0.001	0.298	0
EUR	NEU	QuickPRS - SumStatTune - EUR	PRS-CS - IndivTune - EAS	0.299	0.112	0.187	0
EUR	NEU	QuickPRS - SumStatTune - EUR	PRS-CS - IndivTune - EUR	0.299	0.266	0.034	1.07856e-83
EUR	NEU	QuickPRS - SumStatTune - EUR	PRS-CS - IndivTune - EUR	0.299	0.266	0.034	1.07856e-83
EUR	NEU	QuickPRS - SumStatTune - EUR	PRS-CS - SumStatTune - AFR	0.299	0.001	0.298	0
EUR	NEU	QuickPRS - SumStatTune - EUR	PRS-CS - SumStatTune - EAS	0.299	0.114	0.185	0
EUR	NEU	QuickPRS - SumStatTune - EUR	PRS-CS - SumStatTune - EUR	0.299	0.266	0.034	1.07856e-83
EUR	NEU	QuickPRS - SumStatTune - EUR	PRS-CS - SumStatTune - EUR	0.299	0.266	0.034	1.07856e-83
EUR	NEU	QuickPRS - SumStatTune - EUR	PRS-CS-multi - IndivTune - EUR+AFR	0.299	0.266	0.034	7.3792e-84
EUR	NEU	QuickPRS - SumStatTune - EUR	PRS-CS-multi - IndivTune - EUR+EAS	0.299	0.268	0.031	4.97062e-69
EUR	NEU	QuickPRS - SumStatTune - EUR	PRS-CS-multi - SumStatTune - EUR+AFR	0.299	0.265	0.034	3.44655e-84
EUR	NEU	QuickPRS - SumStatTune - EUR	PRS-CS-multi - SumStatTune - EUR+EAS	0.299	0.268	0.031	7.04589e-71
EUR	NEU	QuickPRS - SumStatTune - EUR	PRS-CSx - IndivTune - EUR+AFR	0.299	0.268	0.032	4.49633e-78
EUR	NEU	QuickPRS - SumStatTune - EUR	PRS-CSx - IndivTune - EUR+EAS	0.299	0.268	0.031	5.35416e-65
EUR	NEU	QuickPRS - SumStatTune - EUR	PRS-CSx - SumStatTune - EUR+AFR	0.299	0.114	0.186	0
EUR	NEU	QuickPRS - SumStatTune - EUR	PRS-CSx - SumStatTune - EUR+EAS	0.299	0.262	0.037	1.49041e-74
EUR	NEU	QuickPRS - SumStatTune - EUR	QuickPRS - SumStatTune - AFR	0.299	0.005	0.294	0
EUR	NEU	QuickPRS - SumStatTune - EUR	QuickPRS - SumStatTune - EAS	0.299	0.137	0.162	0
EUR	NEU	QuickPRS - SumStatTune - EUR	QuickPRS - SumStatTune - EUR	0.272	0.272	NA	NA
EUR	NEU	QuickPRS - SumStatTune - EUR	QuickPRS - SumStatTune - EUR	0.272	0.272	NA	NA
EUR	NEU	QuickPRS - SumStatTune - EUR	QuickPRS-multi - IndivTune - EUR+AFR	0.299	0.299	0	0.0939744
EUR	NEU	QuickPRS - SumStatTune - EUR	QuickPRS-multi - IndivTune - EUR+EAS	0.299	0.302	-0.002	9.21069e-08
EUR	NEU	QuickPRS - SumStatTune - EUR	QuickPRS-multi - SumStatTune - EUR+AFR	0.299	0.299	0	0.432724
EUR	NEU	QuickPRS - SumStatTune - EUR	QuickPRS-multi - SumStatTune - EUR+EAS	0.299	0.302	-0.002	4.38488e-10
EUR	NEU	QuickPRS - SumStatTune - EUR	SBayesRC - SumStatTune - AFR	0.299	-0.001	0.3	0
EUR	NEU	QuickPRS - SumStatTune - EUR	SBayesRC - SumStatTune - EAS	0.299	0.137	0.162	0
EUR	NEU	QuickPRS - SumStatTune - EUR	SBayesRC - SumStatTune - EUR	0.299	0.293	0.006	1.12472e-05
EUR	NEU	QuickPRS - SumStatTune - EUR	SBayesRC - SumStatTune - EUR	0.299	0.293	0.006	1.12472e-05
EUR	NEU	QuickPRS - SumStatTune - EUR	SBayesRC-multi - IndivTune - EUR+AFR	0.299	0.293	0.006	9.77663e-06
EUR	NEU	QuickPRS - SumStatTune - EUR	SBayesRC-multi - IndivTune - EUR+EAS	0.299	0.294	0.005	0.00011145
EUR	NEU	QuickPRS - SumStatTune - EUR	SBayesRC-multi - SumStatTune - EUR+AFR	0.299	0.293	0.006	6.83068e-06
EUR	NEU	QuickPRS - SumStatTune - EUR	SBayesRC-multi - SumStatTune - EUR+EAS	0.299	0.294	0.006	9.0608e-05
EUR	NEU	QuickPRS - SumStatTune - EUR	X-Wing - IndivTune - EUR+AFR	0.299	0.269	0.031	4.42921e-74
EUR	NEU	QuickPRS - SumStatTune - EUR	X-Wing - IndivTune - EUR+EAS	0.299	0.265	0.034	3.28565e-69
EUR	NEU	QuickPRS - SumStatTune - EUR	X-Wing - SumStatTune - EUR+AFR	0.299	0.268	0.031	2.57536e-76
EUR	NEU	QuickPRS - SumStatTune - EUR	X-Wing - SumStatTune - EUR+EAS	0.299	0.263	0.036	2.19956e-79
EUR	NEU	QuickPRS - SumStatTune - EUR	lassosum - IndivTune - AFR	0.299	0.01	0.29	0
EUR	NEU	QuickPRS - SumStatTune - EUR	lassosum - IndivTune - EAS	0.299	0.121	0.178	0
EUR	NEU	QuickPRS - SumStatTune - EUR	lassosum - IndivTune - EUR	0.299	0.27	0.029	5.70599e-67
EUR	NEU	QuickPRS - SumStatTune - EUR	lassosum - IndivTune - EUR	0.299	0.27	0.029	5.70599e-67
EUR	NEU	QuickPRS - SumStatTune - EUR	lassosum - SumStatTune - AFR	0.299	-0.017	0.316	0
EUR	NEU	QuickPRS - SumStatTune - EUR	lassosum - SumStatTune - EAS	0.299	0.121	0.178	0
EUR	NEU	QuickPRS - SumStatTune - EUR	lassosum - SumStatTune - EUR	0.299	0.258	0.041	4.13558e-100
EUR	NEU	QuickPRS - SumStatTune - EUR	lassosum - SumStatTune - EUR	0.299	0.258	0.041	4.13558e-100
EUR	NEU	QuickPRS - SumStatTune - EUR	lassosum-multi - IndivTune - EUR+AFR	0.299	0.27	0.029	3.81056e-67
EUR	NEU	QuickPRS - SumStatTune - EUR	lassosum-multi - IndivTune - EUR+EAS	0.299	0.273	0.026	6.25558e-55
EUR	NEU	QuickPRS - SumStatTune - EUR	lassosum-multi - SumStatTune - EUR+AFR	0.299	0.258	0.041	5.5566e-101
EUR	NEU	QuickPRS - SumStatTune - EUR	lassosum-multi - SumStatTune - EUR+EAS	0.299	0.26	0.039	3.29647e-91
EUR	NEU	QuickPRS - SumStatTune - EUR	pT+clump - IndivTune - AFR	0.299	-0.004	0.304	0
EUR	NEU	QuickPRS - SumStatTune - EUR	pT+clump - IndivTune - EAS	0.299	0.099	0.201	0
EUR	NEU	QuickPRS - SumStatTune - EUR	pT+clump - IndivTune - EUR	0.299	0.238	0.061	2.22535e-143
EUR	NEU	QuickPRS - SumStatTune - EUR	pT+clump - IndivTune - EUR	0.299	0.238	0.061	2.22535e-143
EUR	NEU	QuickPRS - SumStatTune - EUR	pT+clump-multi - IndivTune - EUR+AFR	0.299	0.238	0.061	2.05074e-143
EUR	NEU	QuickPRS - SumStatTune - EUR	pT+clump-multi - IndivTune - EUR+EAS	0.299	0.244	0.055	3.05996e-126
EUR	NEU	QuickPRS-multi - IndivTune - EUR+AFR	All - IndivTune - AFR	0.299	0.022	0.277	0
EUR	NEU	QuickPRS-multi - IndivTune - EUR+AFR	All - IndivTune - EUR	0.299	0.299	0	0.979319
EUR	NEU	QuickPRS-multi - IndivTune - EUR+AFR	All - IndivTune - EUR+AFR	0.299	0.299	0	0.89372
EUR	NEU	QuickPRS-multi - IndivTune - EUR+AFR	DBSLMM - IndivTune - AFR	0.299	-0.014	0.313	0
EUR	NEU	QuickPRS-multi - IndivTune - EUR+AFR	DBSLMM - IndivTune - EUR	0.299	0.272	0.027	6.3735e-61
EUR	NEU	QuickPRS-multi - IndivTune - EUR+AFR	DBSLMM - SumStatTune - AFR	0.299	-0.014	0.313	0
EUR	NEU	QuickPRS-multi - IndivTune - EUR+AFR	DBSLMM - SumStatTune - EUR	0.299	0.271	0.028	3.62099e-63
EUR	NEU	QuickPRS-multi - IndivTune - EUR+AFR	DBSLMM-multi - IndivTune - EUR+AFR	0.299	0.272	0.027	7.27033e-61
EUR	NEU	QuickPRS-multi - IndivTune - EUR+AFR	DBSLMM-multi - SumStatTune - EUR+AFR	0.299	0.271	0.028	5.77941e-64
EUR	NEU	QuickPRS-multi - IndivTune - EUR+AFR	LDpred2 - IndivTune - AFR	0.299	0.011	0.288	0
EUR	NEU	QuickPRS-multi - IndivTune - EUR+AFR	LDpred2 - IndivTune - EUR	0.299	0.292	0.007	1.37531e-08
EUR	NEU	QuickPRS-multi - IndivTune - EUR+AFR	LDpred2 - SumStatTune - AFR	0.299	-0.005	0.305	0
EUR	NEU	QuickPRS-multi - IndivTune - EUR+AFR	LDpred2 - SumStatTune - EUR	0.299	0.29	0.009	4.0567e-11
EUR	NEU	QuickPRS-multi - IndivTune - EUR+AFR	LDpred2-multi - IndivTune - EUR+AFR	0.299	0.292	0.007	1.25703e-08
EUR	NEU	QuickPRS-multi - IndivTune - EUR+AFR	LDpred2-multi - SumStatTune - EUR+AFR	0.299	0.29	0.009	1.58809e-11
EUR	NEU	QuickPRS-multi - IndivTune - EUR+AFR	MegaPRS - IndivTune - AFR	0.299	0.011	0.288	0
EUR	NEU	QuickPRS-multi - IndivTune - EUR+AFR	MegaPRS - IndivTune - EUR	0.299	0.299	0	0.979319
EUR	NEU	QuickPRS-multi - IndivTune - EUR+AFR	MegaPRS - SumStatTune - AFR	0.299	-0.006	0.305	0
EUR	NEU	QuickPRS-multi - IndivTune - EUR+AFR	MegaPRS - SumStatTune - EUR	0.299	0.288	0.011	4.01377e-22
EUR	NEU	QuickPRS-multi - IndivTune - EUR+AFR	MegaPRS-multi - IndivTune - EUR+AFR	0.299	0.299	0	0.93365
EUR	NEU	QuickPRS-multi - IndivTune - EUR+AFR	MegaPRS-multi - SumStatTune - EUR+AFR	0.299	0.288	0.011	1.85824e-22
EUR	NEU	QuickPRS-multi - IndivTune - EUR+AFR	PRS-CS - IndivTune - AFR	0.299	0.001	0.298	0
EUR	NEU	QuickPRS-multi - IndivTune - EUR+AFR	PRS-CS - IndivTune - EUR	0.299	0.266	0.034	1.5661e-83
EUR	NEU	QuickPRS-multi - IndivTune - EUR+AFR	PRS-CS - SumStatTune - AFR	0.299	0.001	0.298	0
EUR	NEU	QuickPRS-multi - IndivTune - EUR+AFR	PRS-CS - SumStatTune - EUR	0.299	0.266	0.034	1.5661e-83
EUR	NEU	QuickPRS-multi - IndivTune - EUR+AFR	PRS-CS-multi - IndivTune - EUR+AFR	0.299	0.266	0.034	1.09116e-83
EUR	NEU	QuickPRS-multi - IndivTune - EUR+AFR	PRS-CS-multi - SumStatTune - EUR+AFR	0.299	0.265	0.034	4.59385e-84
EUR	NEU	QuickPRS-multi - IndivTune - EUR+AFR	PRS-CSx - IndivTune - EUR+AFR	0.299	0.268	0.032	6.32072e-78
EUR	NEU	QuickPRS-multi - IndivTune - EUR+AFR	PRS-CSx - SumStatTune - EUR+AFR	0.299	0.114	0.186	0
EUR	NEU	QuickPRS-multi - IndivTune - EUR+AFR	QuickPRS - SumStatTune - AFR	0.299	0.005	0.294	0
EUR	NEU	QuickPRS-multi - IndivTune - EUR+AFR	QuickPRS - SumStatTune - EUR	0.299	0.299	0	0.0939744
EUR	NEU	QuickPRS-multi - IndivTune - EUR+AFR	QuickPRS-multi - IndivTune - EUR+AFR	0.272	0.272	NA	NA
EUR	NEU	QuickPRS-multi - IndivTune - EUR+AFR	QuickPRS-multi - SumStatTune - EUR+AFR	0.299	0.299	0	0.607106
EUR	NEU	QuickPRS-multi - IndivTune - EUR+AFR	SBayesRC - SumStatTune - AFR	0.299	-0.001	0.3	0
EUR	NEU	QuickPRS-multi - IndivTune - EUR+AFR	SBayesRC - SumStatTune - EUR	0.299	0.293	0.006	1.25703e-05
EUR	NEU	QuickPRS-multi - IndivTune - EUR+AFR	SBayesRC-multi - IndivTune - EUR+AFR	0.299	0.293	0.006	1.09383e-05
EUR	NEU	QuickPRS-multi - IndivTune - EUR+AFR	SBayesRC-multi - SumStatTune - EUR+AFR	0.299	0.293	0.006	7.62629e-06
EUR	NEU	QuickPRS-multi - IndivTune - EUR+AFR	X-Wing - IndivTune - EUR+AFR	0.299	0.269	0.031	6.40775e-74
EUR	NEU	QuickPRS-multi - IndivTune - EUR+AFR	X-Wing - SumStatTune - EUR+AFR	0.299	0.268	0.031	3.2121e-76
EUR	NEU	QuickPRS-multi - IndivTune - EUR+AFR	lassosum - IndivTune - AFR	0.299	0.01	0.29	0
EUR	NEU	QuickPRS-multi - IndivTune - EUR+AFR	lassosum - IndivTune - EUR	0.299	0.27	0.029	8.09376e-67
EUR	NEU	QuickPRS-multi - IndivTune - EUR+AFR	lassosum - SumStatTune - AFR	0.299	-0.017	0.316	0
EUR	NEU	QuickPRS-multi - IndivTune - EUR+AFR	lassosum - SumStatTune - EUR	0.299	0.258	0.041	5.97515e-100
EUR	NEU	QuickPRS-multi - IndivTune - EUR+AFR	lassosum-multi - IndivTune - EUR+AFR	0.299	0.27	0.029	5.33276e-67
EUR	NEU	QuickPRS-multi - IndivTune - EUR+AFR	lassosum-multi - SumStatTune - EUR+AFR	0.299	0.258	0.041	7.27442e-101
EUR	NEU	QuickPRS-multi - IndivTune - EUR+AFR	pT+clump - IndivTune - AFR	0.299	-0.004	0.303	0
EUR	NEU	QuickPRS-multi - IndivTune - EUR+AFR	pT+clump - IndivTune - EUR	0.299	0.238	0.061	3.00787e-143
EUR	NEU	QuickPRS-multi - IndivTune - EUR+AFR	pT+clump-multi - IndivTune - EUR+AFR	0.299	0.238	0.061	2.84004e-143
EUR	NEU	QuickPRS-multi - IndivTune - EUR+EAS	All - IndivTune - EAS	0.302	0.176	0.125	1.83288473294186e-319
EUR	NEU	QuickPRS-multi - IndivTune - EUR+EAS	All - IndivTune - EUR	0.302	0.299	0.002	3.35672e-05
EUR	NEU	QuickPRS-multi - IndivTune - EUR+EAS	All - IndivTune - EUR+EAS	0.302	0.301	0.001	0.110697
EUR	NEU	QuickPRS-multi - IndivTune - EUR+EAS	DBSLMM - IndivTune - EAS	0.302	0.123	0.178	0
EUR	NEU	QuickPRS-multi - IndivTune - EUR+EAS	DBSLMM - IndivTune - EUR	0.302	0.272	0.029	9.50139e-67
EUR	NEU	QuickPRS-multi - IndivTune - EUR+EAS	DBSLMM - SumStatTune - EAS	0.302	0.123	0.178	0
EUR	NEU	QuickPRS-multi - IndivTune - EUR+EAS	DBSLMM - SumStatTune - EUR	0.302	0.271	0.03	2.35993e-69
EUR	NEU	QuickPRS-multi - IndivTune - EUR+EAS	DBSLMM-multi - IndivTune - EUR+EAS	0.302	0.276	0.026	8.43429e-59
EUR	NEU	QuickPRS-multi - IndivTune - EUR+EAS	DBSLMM-multi - SumStatTune - EUR+EAS	0.302	0.274	0.027	3.53511e-62
EUR	NEU	QuickPRS-multi - IndivTune - EUR+EAS	LDpred2 - IndivTune - EAS	0.302	0.128	0.173	0
EUR	NEU	QuickPRS-multi - IndivTune - EUR+EAS	LDpred2 - IndivTune - EUR	0.302	0.292	0.01	1.64188e-13
EUR	NEU	QuickPRS-multi - IndivTune - EUR+EAS	LDpred2 - SumStatTune - EAS	0.302	0.126	0.175	0
EUR	NEU	QuickPRS-multi - IndivTune - EUR+EAS	LDpred2 - SumStatTune - EUR	0.302	0.29	0.011	4.06615e-16
EUR	NEU	QuickPRS-multi - IndivTune - EUR+EAS	LDpred2-multi - IndivTune - EUR+EAS	0.302	0.293	0.009	6.00521e-12
EUR	NEU	QuickPRS-multi - IndivTune - EUR+EAS	LDpred2-multi - SumStatTune - EUR+EAS	0.302	0.292	0.01	1.35953e-13
EUR	NEU	QuickPRS-multi - IndivTune - EUR+EAS	MegaPRS - IndivTune - EAS	0.302	0.135	0.167	0
EUR	NEU	QuickPRS-multi - IndivTune - EUR+EAS	MegaPRS - IndivTune - EUR	0.302	0.299	0.002	3.35672e-05
EUR	NEU	QuickPRS-multi - IndivTune - EUR+EAS	MegaPRS - SumStatTune - EAS	0.302	0.121	0.181	0
EUR	NEU	QuickPRS-multi - IndivTune - EUR+EAS	MegaPRS - SumStatTune - EUR	0.302	0.288	0.014	9.12257e-30
EUR	NEU	QuickPRS-multi - IndivTune - EUR+EAS	MegaPRS-multi - IndivTune - EUR+EAS	0.302	0.302	0	0.895718
EUR	NEU	QuickPRS-multi - IndivTune - EUR+EAS	MegaPRS-multi - SumStatTune - EUR+EAS	0.302	0.29	0.012	1.68738e-25
EUR	NEU	QuickPRS-multi - IndivTune - EUR+EAS	PRS-CS - IndivTune - EAS	0.302	0.112	0.189	0
EUR	NEU	QuickPRS-multi - IndivTune - EUR+EAS	PRS-CS - IndivTune - EUR	0.302	0.266	0.036	3.99607e-92
EUR	NEU	QuickPRS-multi - IndivTune - EUR+EAS	PRS-CS - SumStatTune - EAS	0.302	0.114	0.188	0
EUR	NEU	QuickPRS-multi - IndivTune - EUR+EAS	PRS-CS - SumStatTune - EUR	0.302	0.266	0.036	3.99607e-92
EUR	NEU	QuickPRS-multi - IndivTune - EUR+EAS	PRS-CS-multi - IndivTune - EUR+EAS	0.302	0.268	0.033	1.32042e-86
EUR	NEU	QuickPRS-multi - IndivTune - EUR+EAS	PRS-CS-multi - SumStatTune - EUR+EAS	0.302	0.268	0.033	8.87786e-86
EUR	NEU	QuickPRS-multi - IndivTune - EUR+EAS	PRS-CSx - IndivTune - EUR+EAS	0.302	0.268	0.033	1.76553e-80
EUR	NEU	QuickPRS-multi - IndivTune - EUR+EAS	PRS-CSx - SumStatTune - EUR+EAS	0.302	0.262	0.039	9.78667e-95
EUR	NEU	QuickPRS-multi - IndivTune - EUR+EAS	QuickPRS - SumStatTune - EAS	0.302	0.137	0.164	0
EUR	NEU	QuickPRS-multi - IndivTune - EUR+EAS	QuickPRS - SumStatTune - EUR	0.302	0.299	0.002	9.21069e-08
EUR	NEU	QuickPRS-multi - IndivTune - EUR+EAS	QuickPRS-multi - IndivTune - EUR+EAS	0.272	0.272	NA	NA
EUR	NEU	QuickPRS-multi - IndivTune - EUR+EAS	QuickPRS-multi - SumStatTune - EUR+EAS	0.302	0.302	0	0.585413
EUR	NEU	QuickPRS-multi - IndivTune - EUR+EAS	SBayesRC - SumStatTune - EAS	0.302	0.137	0.164	0
EUR	NEU	QuickPRS-multi - IndivTune - EUR+EAS	SBayesRC - SumStatTune - EUR	0.302	0.293	0.008	1.26492e-09
EUR	NEU	QuickPRS-multi - IndivTune - EUR+EAS	SBayesRC-multi - IndivTune - EUR+EAS	0.302	0.294	0.008	8.99454e-09
EUR	NEU	QuickPRS-multi - IndivTune - EUR+EAS	SBayesRC-multi - SumStatTune - EUR+EAS	0.302	0.294	0.008	3.92412e-09
EUR	NEU	QuickPRS-multi - IndivTune - EUR+EAS	X-Wing - IndivTune - EUR+EAS	0.302	0.265	0.037	3.05738e-89
EUR	NEU	QuickPRS-multi - IndivTune - EUR+EAS	X-Wing - SumStatTune - EUR+EAS	0.302	0.263	0.038	1.14711e-94
EUR	NEU	QuickPRS-multi - IndivTune - EUR+EAS	lassosum - IndivTune - EAS	0.302	0.121	0.181	0
EUR	NEU	QuickPRS-multi - IndivTune - EUR+EAS	lassosum - IndivTune - EUR	0.302	0.27	0.031	1.75579e-73
EUR	NEU	QuickPRS-multi - IndivTune - EUR+EAS	lassosum - SumStatTune - EAS	0.302	0.121	0.18	0
EUR	NEU	QuickPRS-multi - IndivTune - EUR+EAS	lassosum - SumStatTune - EUR	0.302	0.258	0.044	2.65575e-110
EUR	NEU	QuickPRS-multi - IndivTune - EUR+EAS	lassosum-multi - IndivTune - EUR+EAS	0.302	0.273	0.028	1.46828e-68
EUR	NEU	QuickPRS-multi - IndivTune - EUR+EAS	lassosum-multi - SumStatTune - EUR+EAS	0.302	0.26	0.042	1.00531e-106
EUR	NEU	QuickPRS-multi - IndivTune - EUR+EAS	pT+clump - IndivTune - EAS	0.302	0.099	0.203	0
EUR	NEU	QuickPRS-multi - IndivTune - EUR+EAS	pT+clump - IndivTune - EUR	0.302	0.238	0.063	1.79306e-149
EUR	NEU	QuickPRS-multi - IndivTune - EUR+EAS	pT+clump-multi - IndivTune - EUR+EAS	0.302	0.244	0.058	2.48127e-139
EUR	NEU	QuickPRS-multi - SumStatTune - EUR+AFR	All - IndivTune - AFR	0.299	0.022	0.277	0
EUR	NEU	QuickPRS-multi - SumStatTune - EUR+AFR	All - IndivTune - EUR	0.299	0.299	0	0.932121
EUR	NEU	QuickPRS-multi - SumStatTune - EUR+AFR	All - IndivTune - EUR+AFR	0.299	0.299	0	0.984054
EUR	NEU	QuickPRS-multi - SumStatTune - EUR+AFR	DBSLMM - IndivTune - AFR	0.299	-0.014	0.313	0
EUR	NEU	QuickPRS-multi - SumStatTune - EUR+AFR	DBSLMM - IndivTune - EUR	0.299	0.272	0.027	1.31301e-60
EUR	NEU	QuickPRS-multi - SumStatTune - EUR+AFR	DBSLMM - SumStatTune - AFR	0.299	-0.014	0.313	0
EUR	NEU	QuickPRS-multi - SumStatTune - EUR+AFR	DBSLMM - SumStatTune - EUR	0.299	0.271	0.028	7.48811e-63
EUR	NEU	QuickPRS-multi - SumStatTune - EUR+AFR	DBSLMM-multi - IndivTune - EUR+AFR	0.299	0.272	0.027	1.64238e-60
EUR	NEU	QuickPRS-multi - SumStatTune - EUR+AFR	DBSLMM-multi - SumStatTune - EUR+AFR	0.299	0.271	0.028	1.00604e-63
EUR	NEU	QuickPRS-multi - SumStatTune - EUR+AFR	LDpred2 - IndivTune - AFR	0.299	0.011	0.288	0
EUR	NEU	QuickPRS-multi - SumStatTune - EUR+AFR	LDpred2 - IndivTune - EUR	0.299	0.292	0.007	1.77817e-08
EUR	NEU	QuickPRS-multi - SumStatTune - EUR+AFR	LDpred2 - SumStatTune - AFR	0.299	-0.005	0.305	0
EUR	NEU	QuickPRS-multi - SumStatTune - EUR+AFR	LDpred2 - SumStatTune - EUR	0.299	0.29	0.009	5.41816e-11
EUR	NEU	QuickPRS-multi - SumStatTune - EUR+AFR	LDpred2-multi - IndivTune - EUR+AFR	0.299	0.292	0.007	1.6159e-08
EUR	NEU	QuickPRS-multi - SumStatTune - EUR+AFR	LDpred2-multi - SumStatTune - EUR+AFR	0.299	0.29	0.009	1.99075e-11
EUR	NEU	QuickPRS-multi - SumStatTune - EUR+AFR	MegaPRS - IndivTune - AFR	0.299	0.011	0.288	0
EUR	NEU	QuickPRS-multi - SumStatTune - EUR+AFR	MegaPRS - IndivTune - EUR	0.299	0.299	0	0.932121
EUR	NEU	QuickPRS-multi - SumStatTune - EUR+AFR	MegaPRS - SumStatTune - AFR	0.299	-0.006	0.305	0
EUR	NEU	QuickPRS-multi - SumStatTune - EUR+AFR	MegaPRS - SumStatTune - EUR	0.299	0.288	0.011	6.99122e-22
EUR	NEU	QuickPRS-multi - SumStatTune - EUR+AFR	MegaPRS-multi - IndivTune - EUR+AFR	0.299	0.299	0	0.976252
EUR	NEU	QuickPRS-multi - SumStatTune - EUR+AFR	MegaPRS-multi - SumStatTune - EUR+AFR	0.299	0.288	0.011	3.04153e-22
EUR	NEU	QuickPRS-multi - SumStatTune - EUR+AFR	PRS-CS - IndivTune - AFR	0.299	0.001	0.298	0
EUR	NEU	QuickPRS-multi - SumStatTune - EUR+AFR	PRS-CS - IndivTune - EUR	0.299	0.266	0.034	3.68219e-83
EUR	NEU	QuickPRS-multi - SumStatTune - EUR+AFR	PRS-CS - SumStatTune - AFR	0.299	0.001	0.298	0
EUR	NEU	QuickPRS-multi - SumStatTune - EUR+AFR	PRS-CS - SumStatTune - EUR	0.299	0.266	0.034	3.68219e-83
EUR	NEU	QuickPRS-multi - SumStatTune - EUR+AFR	PRS-CS-multi - IndivTune - EUR+AFR	0.299	0.266	0.034	2.80926e-83
EUR	NEU	QuickPRS-multi - SumStatTune - EUR+AFR	PRS-CS-multi - SumStatTune - EUR+AFR	0.299	0.265	0.034	6.89369e-84
EUR	NEU	QuickPRS-multi - SumStatTune - EUR+AFR	PRS-CSx - IndivTune - EUR+AFR	0.299	0.268	0.032	1.20871e-77
EUR	NEU	QuickPRS-multi - SumStatTune - EUR+AFR	PRS-CSx - SumStatTune - EUR+AFR	0.299	0.114	0.186	0
EUR	NEU	QuickPRS-multi - SumStatTune - EUR+AFR	QuickPRS - SumStatTune - AFR	0.299	0.005	0.294	0
EUR	NEU	QuickPRS-multi - SumStatTune - EUR+AFR	QuickPRS - SumStatTune - EUR	0.299	0.299	0	0.432724
EUR	NEU	QuickPRS-multi - SumStatTune - EUR+AFR	QuickPRS-multi - IndivTune - EUR+AFR	0.299	0.299	0	0.607106
EUR	NEU	QuickPRS-multi - SumStatTune - EUR+AFR	QuickPRS-multi - SumStatTune - EUR+AFR	0.272	0.272	NA	NA
EUR	NEU	QuickPRS-multi - SumStatTune - EUR+AFR	SBayesRC - SumStatTune - AFR	0.299	-0.001	0.3	0
EUR	NEU	QuickPRS-multi - SumStatTune - EUR+AFR	SBayesRC - SumStatTune - EUR	0.299	0.293	0.006	1.49472e-05
EUR	NEU	QuickPRS-multi - SumStatTune - EUR+AFR	SBayesRC-multi - IndivTune - EUR+AFR	0.299	0.293	0.006	1.30572e-05
EUR	NEU	QuickPRS-multi - SumStatTune - EUR+AFR	SBayesRC-multi - SumStatTune - EUR+AFR	0.299	0.293	0.006	8.95094e-06
EUR	NEU	QuickPRS-multi - SumStatTune - EUR+AFR	X-Wing - IndivTune - EUR+AFR	0.299	0.269	0.031	1.38604e-73
EUR	NEU	QuickPRS-multi - SumStatTune - EUR+AFR	X-Wing - SumStatTune - EUR+AFR	0.299	0.268	0.031	3.20105e-76
EUR	NEU	QuickPRS-multi - SumStatTune - EUR+AFR	lassosum - IndivTune - AFR	0.299	0.01	0.29	0
EUR	NEU	QuickPRS-multi - SumStatTune - EUR+AFR	lassosum - IndivTune - EUR	0.299	0.27	0.029	1.7576e-66
EUR	NEU	QuickPRS-multi - SumStatTune - EUR+AFR	lassosum - SumStatTune - AFR	0.299	-0.017	0.316	0
EUR	NEU	QuickPRS-multi - SumStatTune - EUR+AFR	lassosum - SumStatTune - EUR	0.299	0.258	0.041	1.34126e-99
EUR	NEU	QuickPRS-multi - SumStatTune - EUR+AFR	lassosum-multi - IndivTune - EUR+AFR	0.299	0.27	0.029	1.05721e-66
EUR	NEU	QuickPRS-multi - SumStatTune - EUR+AFR	lassosum-multi - SumStatTune - EUR+AFR	0.299	0.258	0.041	9.79644e-101
EUR	NEU	QuickPRS-multi - SumStatTune - EUR+AFR	pT+clump - IndivTune - AFR	0.299	-0.004	0.303	0
EUR	NEU	QuickPRS-multi - SumStatTune - EUR+AFR	pT+clump - IndivTune - EUR	0.299	0.238	0.061	4.46149e-143
EUR	NEU	QuickPRS-multi - SumStatTune - EUR+AFR	pT+clump-multi - IndivTune - EUR+AFR	0.299	0.238	0.061	4.74495e-143
EUR	NEU	QuickPRS-multi - SumStatTune - EUR+EAS	All - IndivTune - EAS	0.302	0.176	0.125	5.28329374711253e-313
EUR	NEU	QuickPRS-multi - SumStatTune - EUR+EAS	All - IndivTune - EUR	0.302	0.299	0.002	7.50276e-06
EUR	NEU	QuickPRS-multi - SumStatTune - EUR+EAS	All - IndivTune - EUR+EAS	0.302	0.301	0.001	0.107502
EUR	NEU	QuickPRS-multi - SumStatTune - EUR+EAS	DBSLMM - IndivTune - EAS	0.302	0.123	0.178	0
EUR	NEU	QuickPRS-multi - SumStatTune - EUR+EAS	DBSLMM - IndivTune - EUR	0.302	0.272	0.029	7.71583e-68
EUR	NEU	QuickPRS-multi - SumStatTune - EUR+EAS	DBSLMM - SumStatTune - EAS	0.302	0.123	0.178	0
EUR	NEU	QuickPRS-multi - SumStatTune - EUR+EAS	DBSLMM - SumStatTune - EUR	0.302	0.271	0.03	2.09258e-70
EUR	NEU	QuickPRS-multi - SumStatTune - EUR+EAS	DBSLMM-multi - IndivTune - EUR+EAS	0.302	0.276	0.026	1.51367e-58
EUR	NEU	QuickPRS-multi - SumStatTune - EUR+EAS	DBSLMM-multi - SumStatTune - EUR+EAS	0.302	0.274	0.027	2.49749e-62
EUR	NEU	QuickPRS-multi - SumStatTune - EUR+EAS	LDpred2 - IndivTune - EAS	0.302	0.128	0.173	0
EUR	NEU	QuickPRS-multi - SumStatTune - EUR+EAS	LDpred2 - IndivTune - EUR	0.302	0.292	0.01	1.14809e-13
EUR	NEU	QuickPRS-multi - SumStatTune - EUR+EAS	LDpred2 - SumStatTune - EAS	0.302	0.126	0.175	0
EUR	NEU	QuickPRS-multi - SumStatTune - EUR+EAS	LDpred2 - SumStatTune - EUR	0.302	0.29	0.011	2.50703e-16
EUR	NEU	QuickPRS-multi - SumStatTune - EUR+EAS	LDpred2-multi - IndivTune - EUR+EAS	0.302	0.293	0.009	7.24349e-12
EUR	NEU	QuickPRS-multi - SumStatTune - EUR+EAS	LDpred2-multi - SumStatTune - EUR+EAS	0.302	0.292	0.01	1.71837e-13
EUR	NEU	QuickPRS-multi - SumStatTune - EUR+EAS	MegaPRS - IndivTune - EAS	0.302	0.135	0.167	0
EUR	NEU	QuickPRS-multi - SumStatTune - EUR+EAS	MegaPRS - IndivTune - EUR	0.302	0.299	0.002	7.50276e-06
EUR	NEU	QuickPRS-multi - SumStatTune - EUR+EAS	MegaPRS - SumStatTune - EAS	0.302	0.121	0.181	0
EUR	NEU	QuickPRS-multi - SumStatTune - EUR+EAS	MegaPRS - SumStatTune - EUR	0.302	0.288	0.014	2.2892e-30
EUR	NEU	QuickPRS-multi - SumStatTune - EUR+EAS	MegaPRS-multi - IndivTune - EUR+EAS	0.302	0.302	0	0.981321
EUR	NEU	QuickPRS-multi - SumStatTune - EUR+EAS	MegaPRS-multi - SumStatTune - EUR+EAS	0.302	0.29	0.012	2.77637e-25
EUR	NEU	QuickPRS-multi - SumStatTune - EUR+EAS	PRS-CS - IndivTune - EAS	0.302	0.112	0.189	0
EUR	NEU	QuickPRS-multi - SumStatTune - EUR+EAS	PRS-CS - IndivTune - EUR	0.302	0.266	0.036	4.1363e-93
EUR	NEU	QuickPRS-multi - SumStatTune - EUR+EAS	PRS-CS - SumStatTune - EAS	0.302	0.114	0.188	0
EUR	NEU	QuickPRS-multi - SumStatTune - EUR+EAS	PRS-CS - SumStatTune - EUR	0.302	0.266	0.036	4.1363e-93
EUR	NEU	QuickPRS-multi - SumStatTune - EUR+EAS	PRS-CS-multi - IndivTune - EUR+EAS	0.302	0.268	0.033	6.9001e-86
EUR	NEU	QuickPRS-multi - SumStatTune - EUR+EAS	PRS-CS-multi - SumStatTune - EUR+EAS	0.302	0.268	0.033	1.4053e-85
EUR	NEU	QuickPRS-multi - SumStatTune - EUR+EAS	PRS-CSx - IndivTune - EUR+EAS	0.302	0.268	0.033	6.21581e-80
EUR	NEU	QuickPRS-multi - SumStatTune - EUR+EAS	PRS-CSx - SumStatTune - EUR+EAS	0.302	0.262	0.039	2.99207e-93
EUR	NEU	QuickPRS-multi - SumStatTune - EUR+EAS	QuickPRS - SumStatTune - EAS	0.302	0.137	0.164	0
EUR	NEU	QuickPRS-multi - SumStatTune - EUR+EAS	QuickPRS - SumStatTune - EUR	0.302	0.299	0.002	4.38488e-10
EUR	NEU	QuickPRS-multi - SumStatTune - EUR+EAS	QuickPRS-multi - IndivTune - EUR+EAS	0.302	0.302	0	0.585413
EUR	NEU	QuickPRS-multi - SumStatTune - EUR+EAS	QuickPRS-multi - SumStatTune - EUR+EAS	0.272	0.272	NA	NA
EUR	NEU	QuickPRS-multi - SumStatTune - EUR+EAS	SBayesRC - SumStatTune - EAS	0.302	0.137	0.164	0
EUR	NEU	QuickPRS-multi - SumStatTune - EUR+EAS	SBayesRC - SumStatTune - EUR	0.302	0.293	0.008	1.17884e-09
EUR	NEU	QuickPRS-multi - SumStatTune - EUR+EAS	SBayesRC-multi - IndivTune - EUR+EAS	0.302	0.294	0.008	1.05912e-08
EUR	NEU	QuickPRS-multi - SumStatTune - EUR+EAS	SBayesRC-multi - SumStatTune - EUR+EAS	0.302	0.294	0.008	5.22558e-09
EUR	NEU	QuickPRS-multi - SumStatTune - EUR+EAS	X-Wing - IndivTune - EUR+EAS	0.302	0.265	0.037	9.08744e-88
EUR	NEU	QuickPRS-multi - SumStatTune - EUR+EAS	X-Wing - SumStatTune - EUR+EAS	0.302	0.263	0.038	2.77381e-94
EUR	NEU	QuickPRS-multi - SumStatTune - EUR+EAS	lassosum - IndivTune - EAS	0.302	0.121	0.181	0
EUR	NEU	QuickPRS-multi - SumStatTune - EUR+EAS	lassosum - IndivTune - EUR	0.302	0.27	0.031	1.54922e-74
EUR	NEU	QuickPRS-multi - SumStatTune - EUR+EAS	lassosum - SumStatTune - EAS	0.302	0.121	0.18	0
EUR	NEU	QuickPRS-multi - SumStatTune - EUR+EAS	lassosum - SumStatTune - EUR	0.302	0.258	0.044	6.07145e-111
EUR	NEU	QuickPRS-multi - SumStatTune - EUR+EAS	lassosum-multi - IndivTune - EUR+EAS	0.302	0.273	0.028	2.41713e-68
EUR	NEU	QuickPRS-multi - SumStatTune - EUR+EAS	lassosum-multi - SumStatTune - EUR+EAS	0.302	0.26	0.042	2.0484e-106
EUR	NEU	QuickPRS-multi - SumStatTune - EUR+EAS	pT+clump - IndivTune - EAS	0.302	0.099	0.203	0
EUR	NEU	QuickPRS-multi - SumStatTune - EUR+EAS	pT+clump - IndivTune - EUR	0.302	0.238	0.063	1.40878e-150
EUR	NEU	QuickPRS-multi - SumStatTune - EUR+EAS	pT+clump-multi - IndivTune - EUR+EAS	0.302	0.244	0.058	2.57074e-139
EUR	NEU	SBayesRC - SumStatTune - AFR	All - IndivTune - AFR	-0.001	0.022	-0.023	3.8281e-10
EUR	NEU	SBayesRC - SumStatTune - AFR	All - IndivTune - EUR	-0.001	0.299	-0.3	0
EUR	NEU	SBayesRC - SumStatTune - AFR	All - IndivTune - EUR+AFR	-0.001	0.299	-0.3	0
EUR	NEU	SBayesRC - SumStatTune - AFR	DBSLMM - IndivTune - AFR	-0.001	-0.014	0.013	0.00071913
EUR	NEU	SBayesRC - SumStatTune - AFR	DBSLMM - IndivTune - EUR	-0.001	0.272	-0.273	0
EUR	NEU	SBayesRC - SumStatTune - AFR	DBSLMM - SumStatTune - AFR	-0.001	-0.014	0.013	0.000638822
EUR	NEU	SBayesRC - SumStatTune - AFR	DBSLMM - SumStatTune - EUR	-0.001	0.271	-0.272	0
EUR	NEU	SBayesRC - SumStatTune - AFR	DBSLMM-multi - IndivTune - EUR+AFR	-0.001	0.272	-0.273	0
EUR	NEU	SBayesRC - SumStatTune - AFR	DBSLMM-multi - SumStatTune - EUR+AFR	-0.001	0.271	-0.272	0
EUR	NEU	SBayesRC - SumStatTune - AFR	LDpred2 - IndivTune - AFR	-0.001	0.011	-0.013	0.00381251
EUR	NEU	SBayesRC - SumStatTune - AFR	LDpred2 - IndivTune - EUR	-0.001	0.292	-0.293	0
EUR	NEU	SBayesRC - SumStatTune - AFR	LDpred2 - SumStatTune - AFR	-0.001	-0.005	0.004	0.262243
EUR	NEU	SBayesRC - SumStatTune - AFR	LDpred2 - SumStatTune - EUR	-0.001	0.29	-0.292	0
EUR	NEU	SBayesRC - SumStatTune - AFR	LDpred2-multi - IndivTune - EUR+AFR	-0.001	0.292	-0.293	0
EUR	NEU	SBayesRC - SumStatTune - AFR	LDpred2-multi - SumStatTune - EUR+AFR	-0.001	0.29	-0.291	0
EUR	NEU	SBayesRC - SumStatTune - AFR	MegaPRS - IndivTune - AFR	-0.001	0.011	-0.012	0.00968869
EUR	NEU	SBayesRC - SumStatTune - AFR	MegaPRS - IndivTune - EUR	-0.001	0.299	-0.3	0
EUR	NEU	SBayesRC - SumStatTune - AFR	MegaPRS - SumStatTune - AFR	-0.001	-0.006	0.004	0.358832
EUR	NEU	SBayesRC - SumStatTune - AFR	MegaPRS - SumStatTune - EUR	-0.001	0.288	-0.289	0
EUR	NEU	SBayesRC - SumStatTune - AFR	MegaPRS-multi - IndivTune - EUR+AFR	-0.001	0.299	-0.3	0
EUR	NEU	SBayesRC - SumStatTune - AFR	MegaPRS-multi - SumStatTune - EUR+AFR	-0.001	0.288	-0.289	0
EUR	NEU	SBayesRC - SumStatTune - AFR	PRS-CS - IndivTune - AFR	-0.001	0.001	-0.002	0.625545
EUR	NEU	SBayesRC - SumStatTune - AFR	PRS-CS - IndivTune - EUR	-0.001	0.266	-0.267	0
EUR	NEU	SBayesRC - SumStatTune - AFR	PRS-CS - SumStatTune - AFR	-0.001	0.001	-0.002	0.625545
EUR	NEU	SBayesRC - SumStatTune - AFR	PRS-CS - SumStatTune - EUR	-0.001	0.266	-0.267	0
EUR	NEU	SBayesRC - SumStatTune - AFR	PRS-CS-multi - IndivTune - EUR+AFR	-0.001	0.266	-0.267	0
EUR	NEU	SBayesRC - SumStatTune - AFR	PRS-CS-multi - SumStatTune - EUR+AFR	-0.001	0.265	-0.267	0
EUR	NEU	SBayesRC - SumStatTune - AFR	PRS-CSx - IndivTune - EUR+AFR	-0.001	0.268	-0.269	0
EUR	NEU	SBayesRC - SumStatTune - AFR	PRS-CSx - SumStatTune - EUR+AFR	-0.001	0.114	-0.115	4.68451e-117
EUR	NEU	SBayesRC - SumStatTune - AFR	QuickPRS - SumStatTune - AFR	-0.001	0.005	-0.007	0.149474
EUR	NEU	SBayesRC - SumStatTune - AFR	QuickPRS - SumStatTune - EUR	-0.001	0.299	-0.3	0
EUR	NEU	SBayesRC - SumStatTune - AFR	QuickPRS-multi - IndivTune - EUR+AFR	-0.001	0.299	-0.3	0
EUR	NEU	SBayesRC - SumStatTune - AFR	QuickPRS-multi - SumStatTune - EUR+AFR	-0.001	0.299	-0.3	0
EUR	NEU	SBayesRC - SumStatTune - AFR	SBayesRC - SumStatTune - AFR	0.272	0.272	NA	NA
EUR	NEU	SBayesRC - SumStatTune - AFR	SBayesRC - SumStatTune - EUR	-0.001	0.293	-0.294	0
EUR	NEU	SBayesRC - SumStatTune - AFR	SBayesRC-multi - IndivTune - EUR+AFR	-0.001	0.293	-0.294	0
EUR	NEU	SBayesRC - SumStatTune - AFR	SBayesRC-multi - SumStatTune - EUR+AFR	-0.001	0.293	-0.294	0
EUR	NEU	SBayesRC - SumStatTune - AFR	X-Wing - IndivTune - EUR+AFR	-0.001	0.269	-0.27	0
EUR	NEU	SBayesRC - SumStatTune - AFR	X-Wing - SumStatTune - EUR+AFR	-0.001	0.268	-0.269	0
EUR	NEU	SBayesRC - SumStatTune - AFR	lassosum - IndivTune - AFR	-0.001	0.01	-0.011	0.0157639
EUR	NEU	SBayesRC - SumStatTune - AFR	lassosum - IndivTune - EUR	-0.001	0.27	-0.272	0
EUR	NEU	SBayesRC - SumStatTune - AFR	lassosum - SumStatTune - AFR	-0.001	-0.017	0.015	0.00112184
EUR	NEU	SBayesRC - SumStatTune - AFR	lassosum - SumStatTune - EUR	-0.001	0.258	-0.259	0
EUR	NEU	SBayesRC - SumStatTune - AFR	lassosum-multi - IndivTune - EUR+AFR	-0.001	0.27	-0.271	0
EUR	NEU	SBayesRC - SumStatTune - AFR	lassosum-multi - SumStatTune - EUR+AFR	-0.001	0.258	-0.259	0
EUR	NEU	SBayesRC - SumStatTune - AFR	pT+clump - IndivTune - AFR	-0.001	-0.004	0.003	0.534841
EUR	NEU	SBayesRC - SumStatTune - AFR	pT+clump - IndivTune - EUR	-0.001	0.238	-0.24	0
EUR	NEU	SBayesRC - SumStatTune - AFR	pT+clump-multi - IndivTune - EUR+AFR	-0.001	0.238	-0.24	0
EUR	NEU	SBayesRC - SumStatTune - EAS	All - IndivTune - EAS	0.137	0.176	-0.039	3.39871e-50
EUR	NEU	SBayesRC - SumStatTune - EAS	All - IndivTune - EUR	0.137	0.299	-0.162	0
EUR	NEU	SBayesRC - SumStatTune - EAS	All - IndivTune - EUR+EAS	0.137	0.301	-0.164	0
EUR	NEU	SBayesRC - SumStatTune - EAS	DBSLMM - IndivTune - EAS	0.137	0.123	0.014	1.30791e-08
EUR	NEU	SBayesRC - SumStatTune - EAS	DBSLMM - IndivTune - EUR	0.137	0.272	-0.135	1.09226e-234
EUR	NEU	SBayesRC - SumStatTune - EAS	DBSLMM - SumStatTune - EAS	0.137	0.123	0.014	1.30791e-08
EUR	NEU	SBayesRC - SumStatTune - EAS	DBSLMM - SumStatTune - EUR	0.137	0.271	-0.134	1.09784e-233
EUR	NEU	SBayesRC - SumStatTune - EAS	DBSLMM-multi - IndivTune - EUR+EAS	0.137	0.276	-0.138	8.05515e-294
EUR	NEU	SBayesRC - SumStatTune - EAS	DBSLMM-multi - SumStatTune - EUR+EAS	0.137	0.274	-0.137	1.91517e-273
EUR	NEU	SBayesRC - SumStatTune - EAS	LDpred2 - IndivTune - EAS	0.137	0.128	0.009	3.30026e-05
EUR	NEU	SBayesRC - SumStatTune - EAS	LDpred2 - IndivTune - EUR	0.137	0.292	-0.155	0
EUR	NEU	SBayesRC - SumStatTune - EAS	LDpred2 - SumStatTune - EAS	0.137	0.126	0.011	1.21335e-06
EUR	NEU	SBayesRC - SumStatTune - EAS	LDpred2 - SumStatTune - EUR	0.137	0.29	-0.153	0
EUR	NEU	SBayesRC - SumStatTune - EAS	LDpred2-multi - IndivTune - EUR+EAS	0.137	0.293	-0.156	0
EUR	NEU	SBayesRC - SumStatTune - EAS	LDpred2-multi - SumStatTune - EUR+EAS	0.137	0.292	-0.155	0
EUR	NEU	SBayesRC - SumStatTune - EAS	MegaPRS - IndivTune - EAS	0.137	0.135	0.002	0.35641
EUR	NEU	SBayesRC - SumStatTune - EAS	MegaPRS - IndivTune - EUR	0.137	0.299	-0.162	0
EUR	NEU	SBayesRC - SumStatTune - EAS	MegaPRS - SumStatTune - EAS	0.137	0.121	0.016	3.44903e-12
EUR	NEU	SBayesRC - SumStatTune - EAS	MegaPRS - SumStatTune - EUR	0.137	0.288	-0.151	8.45840385680214e-321
EUR	NEU	SBayesRC - SumStatTune - EAS	MegaPRS-multi - IndivTune - EUR+EAS	0.137	0.302	-0.164	0
EUR	NEU	SBayesRC - SumStatTune - EAS	MegaPRS-multi - SumStatTune - EUR+EAS	0.137	0.29	-0.153	0
EUR	NEU	SBayesRC - SumStatTune - EAS	PRS-CS - IndivTune - EAS	0.137	0.112	0.025	2.52739e-19
EUR	NEU	SBayesRC - SumStatTune - EAS	PRS-CS - IndivTune - EUR	0.137	0.266	-0.128	1.04102e-224
EUR	NEU	SBayesRC - SumStatTune - EAS	PRS-CS - SumStatTune - EAS	0.137	0.114	0.023	1.85592e-17
EUR	NEU	SBayesRC - SumStatTune - EAS	PRS-CS - SumStatTune - EUR	0.137	0.266	-0.128	1.04102e-224
EUR	NEU	SBayesRC - SumStatTune - EAS	PRS-CS-multi - IndivTune - EUR+EAS	0.137	0.268	-0.131	3.42707e-273
EUR	NEU	SBayesRC - SumStatTune - EAS	PRS-CS-multi - SumStatTune - EUR+EAS	0.137	0.268	-0.131	1.27945e-260
EUR	NEU	SBayesRC - SumStatTune - EAS	PRS-CSx - IndivTune - EUR+EAS	0.137	0.268	-0.131	2.00565e-285
EUR	NEU	SBayesRC - SumStatTune - EAS	PRS-CSx - SumStatTune - EUR+EAS	0.137	0.262	-0.125	2.48858e-279
EUR	NEU	SBayesRC - SumStatTune - EAS	QuickPRS - SumStatTune - EAS	0.137	0.137	0	0.979108
EUR	NEU	SBayesRC - SumStatTune - EAS	QuickPRS - SumStatTune - EUR	0.137	0.299	-0.162	0
EUR	NEU	SBayesRC - SumStatTune - EAS	QuickPRS-multi - IndivTune - EUR+EAS	0.137	0.302	-0.164	0
EUR	NEU	SBayesRC - SumStatTune - EAS	QuickPRS-multi - SumStatTune - EUR+EAS	0.137	0.302	-0.164	0
EUR	NEU	SBayesRC - SumStatTune - EAS	SBayesRC - SumStatTune - EAS	0.272	0.272	NA	NA
EUR	NEU	SBayesRC - SumStatTune - EAS	SBayesRC - SumStatTune - EUR	0.137	0.293	-0.156	0
EUR	NEU	SBayesRC - SumStatTune - EAS	SBayesRC-multi - IndivTune - EUR+EAS	0.137	0.294	-0.157	0
EUR	NEU	SBayesRC - SumStatTune - EAS	SBayesRC-multi - SumStatTune - EUR+EAS	0.137	0.294	-0.157	0
EUR	NEU	SBayesRC - SumStatTune - EAS	X-Wing - IndivTune - EUR+EAS	0.137	0.265	-0.128	1.52656e-290
EUR	NEU	SBayesRC - SumStatTune - EAS	X-Wing - SumStatTune - EUR+EAS	0.137	0.263	-0.126	9.99212e-251
EUR	NEU	SBayesRC - SumStatTune - EAS	lassosum - IndivTune - EAS	0.137	0.121	0.016	3.56329e-11
EUR	NEU	SBayesRC - SumStatTune - EAS	lassosum - IndivTune - EUR	0.137	0.27	-0.133	9.3169e-230
EUR	NEU	SBayesRC - SumStatTune - EAS	lassosum - SumStatTune - EAS	0.137	0.121	0.016	3.24269e-10
EUR	NEU	SBayesRC - SumStatTune - EAS	lassosum - SumStatTune - EUR	0.137	0.258	-0.121	2.51197e-203
EUR	NEU	SBayesRC - SumStatTune - EAS	lassosum-multi - IndivTune - EUR+EAS	0.137	0.273	-0.136	4.68713e-283
EUR	NEU	SBayesRC - SumStatTune - EAS	lassosum-multi - SumStatTune - EUR+EAS	0.137	0.26	-0.123	8.67939e-235
EUR	NEU	SBayesRC - SumStatTune - EAS	pT+clump - IndivTune - EAS	0.137	0.099	0.039	2.50059e-35
EUR	NEU	SBayesRC - SumStatTune - EAS	pT+clump - IndivTune - EUR	0.137	0.238	-0.101	2.51704e-120
EUR	NEU	SBayesRC - SumStatTune - EAS	pT+clump-multi - IndivTune - EUR+EAS	0.137	0.244	-0.107	4.20959e-159
EUR	NEU	SBayesRC - SumStatTune - EUR	All - IndivTune - AFR	0.293	0.022	0.271	0
EUR	NEU	SBayesRC - SumStatTune - EUR	All - IndivTune - EAS	0.293	0.176	0.117	3.23764e-272
EUR	NEU	SBayesRC - SumStatTune - EUR	All - IndivTune - EUR	0.293	0.299	-0.006	1.88666e-05
EUR	NEU	SBayesRC - SumStatTune - EUR	All - IndivTune - EUR	0.293	0.299	-0.006	1.88666e-05
EUR	NEU	SBayesRC - SumStatTune - EUR	All - IndivTune - EUR+AFR	0.293	0.299	-0.006	2.18529e-05
EUR	NEU	SBayesRC - SumStatTune - EUR	All - IndivTune - EUR+EAS	0.293	0.301	-0.008	1.60198e-08
EUR	NEU	SBayesRC - SumStatTune - EUR	DBSLMM - IndivTune - AFR	0.293	-0.014	0.307	0
EUR	NEU	SBayesRC - SumStatTune - EUR	DBSLMM - IndivTune - EAS	0.293	0.123	0.17	0
EUR	NEU	SBayesRC - SumStatTune - EUR	DBSLMM - IndivTune - EUR	0.293	0.272	0.021	6.77374e-29
EUR	NEU	SBayesRC - SumStatTune - EUR	DBSLMM - IndivTune - EUR	0.293	0.272	0.021	6.77374e-29
EUR	NEU	SBayesRC - SumStatTune - EUR	DBSLMM - SumStatTune - AFR	0.293	-0.014	0.307	0
EUR	NEU	SBayesRC - SumStatTune - EUR	DBSLMM - SumStatTune - EAS	0.293	0.123	0.17	0
EUR	NEU	SBayesRC - SumStatTune - EUR	DBSLMM - SumStatTune - EUR	0.293	0.271	0.022	1.05539e-31
EUR	NEU	SBayesRC - SumStatTune - EUR	DBSLMM - SumStatTune - EUR	0.293	0.271	0.022	1.05539e-31
EUR	NEU	SBayesRC - SumStatTune - EUR	DBSLMM-multi - IndivTune - EUR+AFR	0.293	0.272	0.021	6.87955e-29
EUR	NEU	SBayesRC - SumStatTune - EUR	DBSLMM-multi - IndivTune - EUR+EAS	0.293	0.276	0.018	3.26657e-21
EUR	NEU	SBayesRC - SumStatTune - EUR	DBSLMM-multi - SumStatTune - EUR+AFR	0.293	0.271	0.022	3.24955e-32
EUR	NEU	SBayesRC - SumStatTune - EUR	DBSLMM-multi - SumStatTune - EUR+EAS	0.293	0.274	0.019	7.75619e-25
EUR	NEU	SBayesRC - SumStatTune - EUR	LDpred2 - IndivTune - AFR	0.293	0.011	0.282	0
EUR	NEU	SBayesRC - SumStatTune - EUR	LDpred2 - IndivTune - EAS	0.293	0.128	0.165	0
EUR	NEU	SBayesRC - SumStatTune - EUR	LDpred2 - IndivTune - EUR	0.293	0.292	0.001	0.358277
EUR	NEU	SBayesRC - SumStatTune - EUR	LDpred2 - IndivTune - EUR	0.293	0.292	0.001	0.358277
EUR	NEU	SBayesRC - SumStatTune - EUR	LDpred2 - SumStatTune - AFR	0.293	-0.005	0.299	0
EUR	NEU	SBayesRC - SumStatTune - EUR	LDpred2 - SumStatTune - EAS	0.293	0.126	0.167	0
EUR	NEU	SBayesRC - SumStatTune - EUR	LDpred2 - SumStatTune - EUR	0.293	0.29	0.003	0.0410604
EUR	NEU	SBayesRC - SumStatTune - EUR	LDpred2 - SumStatTune - EUR	0.293	0.29	0.003	0.0410604
EUR	NEU	SBayesRC - SumStatTune - EUR	LDpred2-multi - IndivTune - EUR+AFR	0.293	0.292	0.001	0.350609
EUR	NEU	SBayesRC - SumStatTune - EUR	LDpred2-multi - IndivTune - EUR+EAS	0.293	0.293	0	0.902415
EUR	NEU	SBayesRC - SumStatTune - EUR	LDpred2-multi - SumStatTune - EUR+AFR	0.293	0.29	0.003	0.0290227
EUR	NEU	SBayesRC - SumStatTune - EUR	LDpred2-multi - SumStatTune - EUR+EAS	0.293	0.292	0.001	0.359108
EUR	NEU	SBayesRC - SumStatTune - EUR	MegaPRS - IndivTune - AFR	0.293	0.011	0.282	0
EUR	NEU	SBayesRC - SumStatTune - EUR	MegaPRS - IndivTune - EAS	0.293	0.135	0.158	0
EUR	NEU	SBayesRC - SumStatTune - EUR	MegaPRS - IndivTune - EUR	0.293	0.299	-0.006	1.88666e-05
EUR	NEU	SBayesRC - SumStatTune - EUR	MegaPRS - IndivTune - EUR	0.293	0.299	-0.006	1.88666e-05
EUR	NEU	SBayesRC - SumStatTune - EUR	MegaPRS - SumStatTune - AFR	0.293	-0.006	0.299	0
EUR	NEU	SBayesRC - SumStatTune - EUR	MegaPRS - SumStatTune - EAS	0.293	0.121	0.172	0
EUR	NEU	SBayesRC - SumStatTune - EUR	MegaPRS - SumStatTune - EUR	0.293	0.288	0.005	0.000819089
EUR	NEU	SBayesRC - SumStatTune - EUR	MegaPRS - SumStatTune - EUR	0.293	0.288	0.005	0.000819089
EUR	NEU	SBayesRC - SumStatTune - EUR	MegaPRS-multi - IndivTune - EUR+AFR	0.293	0.299	-0.006	2.02497e-05
EUR	NEU	SBayesRC - SumStatTune - EUR	MegaPRS-multi - IndivTune - EUR+EAS	0.293	0.302	-0.008	2.91088e-09
EUR	NEU	SBayesRC - SumStatTune - EUR	MegaPRS-multi - SumStatTune - EUR+AFR	0.293	0.288	0.005	0.000614573
EUR	NEU	SBayesRC - SumStatTune - EUR	MegaPRS-multi - SumStatTune - EUR+EAS	0.293	0.29	0.003	0.0320128
EUR	NEU	SBayesRC - SumStatTune - EUR	PRS-CS - IndivTune - AFR	0.293	0.001	0.292	0
EUR	NEU	SBayesRC - SumStatTune - EUR	PRS-CS - IndivTune - EAS	0.293	0.112	0.181	0
EUR	NEU	SBayesRC - SumStatTune - EUR	PRS-CS - IndivTune - EUR	0.293	0.266	0.028	1.56398e-53
EUR	NEU	SBayesRC - SumStatTune - EUR	PRS-CS - IndivTune - EUR	0.293	0.266	0.028	1.56398e-53
EUR	NEU	SBayesRC - SumStatTune - EUR	PRS-CS - SumStatTune - AFR	0.293	0.001	0.292	0
EUR	NEU	SBayesRC - SumStatTune - EUR	PRS-CS - SumStatTune - EAS	0.293	0.114	0.179	0
EUR	NEU	SBayesRC - SumStatTune - EUR	PRS-CS - SumStatTune - EUR	0.293	0.266	0.028	1.56398e-53
EUR	NEU	SBayesRC - SumStatTune - EUR	PRS-CS - SumStatTune - EUR	0.293	0.266	0.028	1.56398e-53
EUR	NEU	SBayesRC - SumStatTune - EUR	PRS-CS-multi - IndivTune - EUR+AFR	0.293	0.266	0.028	1.18317e-53
EUR	NEU	SBayesRC - SumStatTune - EUR	PRS-CS-multi - IndivTune - EUR+EAS	0.293	0.268	0.025	6.25451e-44
EUR	NEU	SBayesRC - SumStatTune - EUR	PRS-CS-multi - SumStatTune - EUR+AFR	0.293	0.265	0.028	5.52021e-54
EUR	NEU	SBayesRC - SumStatTune - EUR	PRS-CS-multi - SumStatTune - EUR+EAS	0.293	0.268	0.025	1.12027e-44
EUR	NEU	SBayesRC - SumStatTune - EUR	PRS-CSx - IndivTune - EUR+AFR	0.293	0.268	0.026	1.54764e-40
EUR	NEU	SBayesRC - SumStatTune - EUR	PRS-CSx - IndivTune - EUR+EAS	0.293	0.268	0.025	1.19909e-45
EUR	NEU	SBayesRC - SumStatTune - EUR	PRS-CSx - SumStatTune - EUR+AFR	0.293	0.114	0.18	0
EUR	NEU	SBayesRC - SumStatTune - EUR	PRS-CSx - SumStatTune - EUR+EAS	0.293	0.262	0.031	1.77983e-56
EUR	NEU	SBayesRC - SumStatTune - EUR	QuickPRS - SumStatTune - AFR	0.293	0.005	0.288	0
EUR	NEU	SBayesRC - SumStatTune - EUR	QuickPRS - SumStatTune - EAS	0.293	0.137	0.156	0
EUR	NEU	SBayesRC - SumStatTune - EUR	QuickPRS - SumStatTune - EUR	0.293	0.299	-0.006	1.12472e-05
EUR	NEU	SBayesRC - SumStatTune - EUR	QuickPRS - SumStatTune - EUR	0.293	0.299	-0.006	1.12472e-05
EUR	NEU	SBayesRC - SumStatTune - EUR	QuickPRS-multi - IndivTune - EUR+AFR	0.293	0.299	-0.006	1.25703e-05
EUR	NEU	SBayesRC - SumStatTune - EUR	QuickPRS-multi - IndivTune - EUR+EAS	0.293	0.302	-0.008	1.26492e-09
EUR	NEU	SBayesRC - SumStatTune - EUR	QuickPRS-multi - SumStatTune - EUR+AFR	0.293	0.299	-0.006	1.49472e-05
EUR	NEU	SBayesRC - SumStatTune - EUR	QuickPRS-multi - SumStatTune - EUR+EAS	0.293	0.302	-0.008	1.17884e-09
EUR	NEU	SBayesRC - SumStatTune - EUR	SBayesRC - SumStatTune - AFR	0.293	-0.001	0.294	0
EUR	NEU	SBayesRC - SumStatTune - EUR	SBayesRC - SumStatTune - EAS	0.293	0.137	0.156	0
EUR	NEU	SBayesRC - SumStatTune - EUR	SBayesRC - SumStatTune - EUR	0.272	0.272	NA	NA
EUR	NEU	SBayesRC - SumStatTune - EUR	SBayesRC - SumStatTune - EUR	0.272	0.272	NA	NA
EUR	NEU	SBayesRC - SumStatTune - EUR	SBayesRC-multi - IndivTune - EUR+AFR	0.293	0.293	0	0.0332947
EUR	NEU	SBayesRC - SumStatTune - EUR	SBayesRC-multi - IndivTune - EUR+EAS	0.293	0.294	-0.001	0.00569928
EUR	NEU	SBayesRC - SumStatTune - EUR	SBayesRC-multi - SumStatTune - EUR+AFR	0.293	0.293	0	0.114033
EUR	NEU	SBayesRC - SumStatTune - EUR	SBayesRC-multi - SumStatTune - EUR+EAS	0.293	0.294	0	0.170608
EUR	NEU	SBayesRC - SumStatTune - EUR	X-Wing - IndivTune - EUR+AFR	0.293	0.269	0.025	2.53362e-36
EUR	NEU	SBayesRC - SumStatTune - EUR	X-Wing - IndivTune - EUR+EAS	0.293	0.265	0.028	8.32492e-53
EUR	NEU	SBayesRC - SumStatTune - EUR	X-Wing - SumStatTune - EUR+AFR	0.293	0.268	0.025	5.71667e-38
EUR	NEU	SBayesRC - SumStatTune - EUR	X-Wing - SumStatTune - EUR+EAS	0.293	0.263	0.03	1.54048e-60
EUR	NEU	SBayesRC - SumStatTune - EUR	lassosum - IndivTune - AFR	0.293	0.01	0.284	0
EUR	NEU	SBayesRC - SumStatTune - EUR	lassosum - IndivTune - EAS	0.293	0.121	0.172	0
EUR	NEU	SBayesRC - SumStatTune - EUR	lassosum - IndivTune - EUR	0.293	0.27	0.023	2.08481e-36
EUR	NEU	SBayesRC - SumStatTune - EUR	lassosum - IndivTune - EUR	0.293	0.27	0.023	2.08481e-36
EUR	NEU	SBayesRC - SumStatTune - EUR	lassosum - SumStatTune - AFR	0.293	-0.017	0.31	0
EUR	NEU	SBayesRC - SumStatTune - EUR	lassosum - SumStatTune - EAS	0.293	0.121	0.172	0
EUR	NEU	SBayesRC - SumStatTune - EUR	lassosum - SumStatTune - EUR	0.293	0.258	0.035	3.63678e-83
EUR	NEU	SBayesRC - SumStatTune - EUR	lassosum - SumStatTune - EUR	0.293	0.258	0.035	3.63678e-83
EUR	NEU	SBayesRC - SumStatTune - EUR	lassosum-multi - IndivTune - EUR+AFR	0.293	0.27	0.023	1.57056e-36
EUR	NEU	SBayesRC - SumStatTune - EUR	lassosum-multi - IndivTune - EUR+EAS	0.293	0.273	0.02	6.60158e-30
EUR	NEU	SBayesRC - SumStatTune - EUR	lassosum-multi - SumStatTune - EUR+AFR	0.293	0.258	0.035	5.36204e-84
EUR	NEU	SBayesRC - SumStatTune - EUR	lassosum-multi - SumStatTune - EUR+EAS	0.293	0.26	0.033	3.74118e-76
EUR	NEU	SBayesRC - SumStatTune - EUR	pT+clump - IndivTune - AFR	0.293	-0.004	0.297	0
EUR	NEU	SBayesRC - SumStatTune - EUR	pT+clump - IndivTune - EAS	0.293	0.099	0.195	0
EUR	NEU	SBayesRC - SumStatTune - EUR	pT+clump - IndivTune - EUR	0.293	0.238	0.055	3.70388e-104
EUR	NEU	SBayesRC - SumStatTune - EUR	pT+clump - IndivTune - EUR	0.293	0.238	0.055	3.70388e-104
EUR	NEU	SBayesRC - SumStatTune - EUR	pT+clump-multi - IndivTune - EUR+AFR	0.293	0.238	0.055	3.29319e-104
EUR	NEU	SBayesRC - SumStatTune - EUR	pT+clump-multi - IndivTune - EUR+EAS	0.293	0.244	0.049	5.0206e-92
EUR	NEU	SBayesRC-multi - IndivTune - EUR+AFR	All - IndivTune - AFR	0.293	0.022	0.271	0
EUR	NEU	SBayesRC-multi - IndivTune - EUR+AFR	All - IndivTune - EUR	0.293	0.299	-0.006	1.64885e-05
EUR	NEU	SBayesRC-multi - IndivTune - EUR+AFR	All - IndivTune - EUR+AFR	0.293	0.299	-0.006	1.90657e-05
EUR	NEU	SBayesRC-multi - IndivTune - EUR+AFR	DBSLMM - IndivTune - AFR	0.293	-0.014	0.307	0
EUR	NEU	SBayesRC-multi - IndivTune - EUR+AFR	DBSLMM - IndivTune - EUR	0.293	0.272	0.021	8.90384e-29
EUR	NEU	SBayesRC-multi - IndivTune - EUR+AFR	DBSLMM - SumStatTune - AFR	0.293	-0.014	0.307	0
EUR	NEU	SBayesRC-multi - IndivTune - EUR+AFR	DBSLMM - SumStatTune - EUR	0.293	0.271	0.022	1.40935e-31
EUR	NEU	SBayesRC-multi - IndivTune - EUR+AFR	DBSLMM-multi - IndivTune - EUR+AFR	0.293	0.272	0.021	8.89909e-29
EUR	NEU	SBayesRC-multi - IndivTune - EUR+AFR	DBSLMM-multi - SumStatTune - EUR+AFR	0.293	0.271	0.022	4.47982e-32
EUR	NEU	SBayesRC-multi - IndivTune - EUR+AFR	LDpred2 - IndivTune - AFR	0.293	0.011	0.282	0
EUR	NEU	SBayesRC-multi - IndivTune - EUR+AFR	LDpred2 - IndivTune - EUR	0.293	0.292	0.001	0.375843
EUR	NEU	SBayesRC-multi - IndivTune - EUR+AFR	LDpred2 - SumStatTune - AFR	0.293	-0.005	0.299	0
EUR	NEU	SBayesRC-multi - IndivTune - EUR+AFR	LDpred2 - SumStatTune - EUR	0.293	0.29	0.003	0.0442806
EUR	NEU	SBayesRC-multi - IndivTune - EUR+AFR	LDpred2-multi - IndivTune - EUR+AFR	0.293	0.292	0.001	0.367956
EUR	NEU	SBayesRC-multi - IndivTune - EUR+AFR	LDpred2-multi - SumStatTune - EUR+AFR	0.293	0.29	0.003	0.0314725
EUR	NEU	SBayesRC-multi - IndivTune - EUR+AFR	MegaPRS - IndivTune - AFR	0.293	0.011	0.282	0
EUR	NEU	SBayesRC-multi - IndivTune - EUR+AFR	MegaPRS - IndivTune - EUR	0.293	0.299	-0.006	1.64885e-05
EUR	NEU	SBayesRC-multi - IndivTune - EUR+AFR	MegaPRS - SumStatTune - AFR	0.293	-0.006	0.299	0
EUR	NEU	SBayesRC-multi - IndivTune - EUR+AFR	MegaPRS - SumStatTune - EUR	0.293	0.288	0.005	0.000905612
EUR	NEU	SBayesRC-multi - IndivTune - EUR+AFR	MegaPRS-multi - IndivTune - EUR+AFR	0.293	0.299	-0.006	1.77258e-05
EUR	NEU	SBayesRC-multi - IndivTune - EUR+AFR	MegaPRS-multi - SumStatTune - EUR+AFR	0.293	0.288	0.005	0.000681045
EUR	NEU	SBayesRC-multi - IndivTune - EUR+AFR	PRS-CS - IndivTune - AFR	0.293	0.001	0.292	0
EUR	NEU	SBayesRC-multi - IndivTune - EUR+AFR	PRS-CS - IndivTune - EUR	0.293	0.266	0.028	2.33547e-53
EUR	NEU	SBayesRC-multi - IndivTune - EUR+AFR	PRS-CS - SumStatTune - AFR	0.293	0.001	0.292	0
EUR	NEU	SBayesRC-multi - IndivTune - EUR+AFR	PRS-CS - SumStatTune - EUR	0.293	0.266	0.028	2.33547e-53
EUR	NEU	SBayesRC-multi - IndivTune - EUR+AFR	PRS-CS-multi - IndivTune - EUR+AFR	0.293	0.266	0.028	1.76023e-53
EUR	NEU	SBayesRC-multi - IndivTune - EUR+AFR	PRS-CS-multi - SumStatTune - EUR+AFR	0.293	0.265	0.028	8.54025e-54
EUR	NEU	SBayesRC-multi - IndivTune - EUR+AFR	PRS-CSx - IndivTune - EUR+AFR	0.293	0.268	0.026	2.16614e-40
EUR	NEU	SBayesRC-multi - IndivTune - EUR+AFR	PRS-CSx - SumStatTune - EUR+AFR	0.293	0.114	0.18	0
EUR	NEU	SBayesRC-multi - IndivTune - EUR+AFR	QuickPRS - SumStatTune - AFR	0.293	0.005	0.288	0
EUR	NEU	SBayesRC-multi - IndivTune - EUR+AFR	QuickPRS - SumStatTune - EUR	0.293	0.299	-0.006	9.77663e-06
EUR	NEU	SBayesRC-multi - IndivTune - EUR+AFR	QuickPRS-multi - IndivTune - EUR+AFR	0.293	0.299	-0.006	1.09383e-05
EUR	NEU	SBayesRC-multi - IndivTune - EUR+AFR	QuickPRS-multi - SumStatTune - EUR+AFR	0.293	0.299	-0.006	1.30572e-05
EUR	NEU	SBayesRC-multi - IndivTune - EUR+AFR	SBayesRC - SumStatTune - AFR	0.293	-0.001	0.294	0
EUR	NEU	SBayesRC-multi - IndivTune - EUR+AFR	SBayesRC - SumStatTune - EUR	0.293	0.293	0	0.0332947
EUR	NEU	SBayesRC-multi - IndivTune - EUR+AFR	SBayesRC-multi - IndivTune - EUR+AFR	0.272	0.272	NA	NA
EUR	NEU	SBayesRC-multi - IndivTune - EUR+AFR	SBayesRC-multi - SumStatTune - EUR+AFR	0.293	0.293	0	0.316626
EUR	NEU	SBayesRC-multi - IndivTune - EUR+AFR	X-Wing - IndivTune - EUR+AFR	0.293	0.269	0.025	3.42208e-36
EUR	NEU	SBayesRC-multi - IndivTune - EUR+AFR	X-Wing - SumStatTune - EUR+AFR	0.293	0.268	0.025	8.02934e-38
EUR	NEU	SBayesRC-multi - IndivTune - EUR+AFR	lassosum - IndivTune - AFR	0.293	0.01	0.284	0
EUR	NEU	SBayesRC-multi - IndivTune - EUR+AFR	lassosum - IndivTune - EUR	0.293	0.27	0.023	2.8733e-36
EUR	NEU	SBayesRC-multi - IndivTune - EUR+AFR	lassosum - SumStatTune - AFR	0.293	-0.017	0.31	0
EUR	NEU	SBayesRC-multi - IndivTune - EUR+AFR	lassosum - SumStatTune - EUR	0.293	0.258	0.035	5.95607e-83
EUR	NEU	SBayesRC-multi - IndivTune - EUR+AFR	lassosum-multi - IndivTune - EUR+AFR	0.293	0.27	0.023	2.17603e-36
EUR	NEU	SBayesRC-multi - IndivTune - EUR+AFR	lassosum-multi - SumStatTune - EUR+AFR	0.293	0.258	0.035	9.42397e-84
EUR	NEU	SBayesRC-multi - IndivTune - EUR+AFR	pT+clump - IndivTune - AFR	0.293	-0.004	0.297	0
EUR	NEU	SBayesRC-multi - IndivTune - EUR+AFR	pT+clump - IndivTune - EUR	0.293	0.238	0.055	5.769e-104
EUR	NEU	SBayesRC-multi - IndivTune - EUR+AFR	pT+clump-multi - IndivTune - EUR+AFR	0.293	0.238	0.055	5.01497e-104
EUR	NEU	SBayesRC-multi - IndivTune - EUR+EAS	All - IndivTune - EAS	0.294	0.176	0.117	1.23379e-299
EUR	NEU	SBayesRC-multi - IndivTune - EUR+EAS	All - IndivTune - EUR	0.294	0.299	-0.005	0.000172573
EUR	NEU	SBayesRC-multi - IndivTune - EUR+EAS	All - IndivTune - EUR+EAS	0.294	0.301	-0.007	1.67056e-07
EUR	NEU	SBayesRC-multi - IndivTune - EUR+EAS	DBSLMM - IndivTune - EAS	0.294	0.123	0.171	0
EUR	NEU	SBayesRC-multi - IndivTune - EUR+EAS	DBSLMM - IndivTune - EUR	0.294	0.272	0.022	6.54543e-30
EUR	NEU	SBayesRC-multi - IndivTune - EUR+EAS	DBSLMM - SumStatTune - EAS	0.294	0.123	0.171	0
EUR	NEU	SBayesRC-multi - IndivTune - EUR+EAS	DBSLMM - SumStatTune - EUR	0.294	0.271	0.023	8.07682e-33
EUR	NEU	SBayesRC-multi - IndivTune - EUR+EAS	DBSLMM-multi - IndivTune - EUR+EAS	0.294	0.276	0.018	2.38558e-23
EUR	NEU	SBayesRC-multi - IndivTune - EUR+EAS	DBSLMM-multi - SumStatTune - EUR+EAS	0.294	0.274	0.02	8.23601e-27
EUR	NEU	SBayesRC-multi - IndivTune - EUR+EAS	LDpred2 - IndivTune - EAS	0.294	0.128	0.166	0
EUR	NEU	SBayesRC-multi - IndivTune - EUR+EAS	LDpred2 - IndivTune - EUR	0.294	0.292	0.002	0.16129
EUR	NEU	SBayesRC-multi - IndivTune - EUR+EAS	LDpred2 - SumStatTune - EAS	0.294	0.126	0.167	0
EUR	NEU	SBayesRC-multi - IndivTune - EUR+EAS	LDpred2 - SumStatTune - EUR	0.294	0.29	0.003	0.0133115
EUR	NEU	SBayesRC-multi - IndivTune - EUR+EAS	LDpred2-multi - IndivTune - EUR+EAS	0.294	0.293	0.001	0.52456
EUR	NEU	SBayesRC-multi - IndivTune - EUR+EAS	LDpred2-multi - SumStatTune - EUR+EAS	0.294	0.292	0.002	0.155597
EUR	NEU	SBayesRC-multi - IndivTune - EUR+EAS	MegaPRS - IndivTune - EAS	0.294	0.135	0.159	0
EUR	NEU	SBayesRC-multi - IndivTune - EUR+EAS	MegaPRS - IndivTune - EUR	0.294	0.299	-0.005	0.000172573
EUR	NEU	SBayesRC-multi - IndivTune - EUR+EAS	MegaPRS - SumStatTune - EAS	0.294	0.121	0.173	0
EUR	NEU	SBayesRC-multi - IndivTune - EUR+EAS	MegaPRS - SumStatTune - EUR	0.294	0.288	0.006	0.000179549
EUR	NEU	SBayesRC-multi - IndivTune - EUR+EAS	MegaPRS-multi - IndivTune - EUR+EAS	0.294	0.302	-0.008	2.09971e-08
EUR	NEU	SBayesRC-multi - IndivTune - EUR+EAS	MegaPRS-multi - SumStatTune - EUR+EAS	0.294	0.29	0.004	0.00866804
EUR	NEU	SBayesRC-multi - IndivTune - EUR+EAS	PRS-CS - IndivTune - EAS	0.294	0.112	0.181	0
EUR	NEU	SBayesRC-multi - IndivTune - EUR+EAS	PRS-CS - IndivTune - EUR	0.294	0.266	0.028	1.79416e-55
EUR	NEU	SBayesRC-multi - IndivTune - EUR+EAS	PRS-CS - SumStatTune - EAS	0.294	0.114	0.18	0
EUR	NEU	SBayesRC-multi - IndivTune - EUR+EAS	PRS-CS - SumStatTune - EUR	0.294	0.266	0.028	1.79416e-55
EUR	NEU	SBayesRC-multi - IndivTune - EUR+EAS	PRS-CS-multi - IndivTune - EUR+EAS	0.294	0.268	0.025	4.21441e-48
EUR	NEU	SBayesRC-multi - IndivTune - EUR+EAS	PRS-CS-multi - SumStatTune - EUR+EAS	0.294	0.268	0.026	3.4377e-48
EUR	NEU	SBayesRC-multi - IndivTune - EUR+EAS	PRS-CSx - IndivTune - EUR+EAS	0.294	0.268	0.026	1.0014e-50
EUR	NEU	SBayesRC-multi - IndivTune - EUR+EAS	PRS-CSx - SumStatTune - EUR+EAS	0.294	0.262	0.031	4.63916e-63
EUR	NEU	SBayesRC-multi - IndivTune - EUR+EAS	QuickPRS - SumStatTune - EAS	0.294	0.137	0.157	0
EUR	NEU	SBayesRC-multi - IndivTune - EUR+EAS	QuickPRS - SumStatTune - EUR	0.294	0.299	-0.005	0.00011145
EUR	NEU	SBayesRC-multi - IndivTune - EUR+EAS	QuickPRS-multi - IndivTune - EUR+EAS	0.294	0.302	-0.008	8.99454e-09
EUR	NEU	SBayesRC-multi - IndivTune - EUR+EAS	QuickPRS-multi - SumStatTune - EUR+EAS	0.294	0.302	-0.008	1.05912e-08
EUR	NEU	SBayesRC-multi - IndivTune - EUR+EAS	SBayesRC - SumStatTune - EAS	0.294	0.137	0.157	0
EUR	NEU	SBayesRC-multi - IndivTune - EUR+EAS	SBayesRC - SumStatTune - EUR	0.294	0.293	0.001	0.00569928
EUR	NEU	SBayesRC-multi - IndivTune - EUR+EAS	SBayesRC-multi - IndivTune - EUR+EAS	0.272	0.272	NA	NA
EUR	NEU	SBayesRC-multi - IndivTune - EUR+EAS	SBayesRC-multi - SumStatTune - EUR+EAS	0.294	0.294	0	0.180119
EUR	NEU	SBayesRC-multi - IndivTune - EUR+EAS	X-Wing - IndivTune - EUR+EAS	0.294	0.265	0.029	2.18222e-59
EUR	NEU	SBayesRC-multi - IndivTune - EUR+EAS	X-Wing - SumStatTune - EUR+EAS	0.294	0.263	0.03	1.26179e-65
EUR	NEU	SBayesRC-multi - IndivTune - EUR+EAS	lassosum - IndivTune - EAS	0.294	0.121	0.173	0
EUR	NEU	SBayesRC-multi - IndivTune - EUR+EAS	lassosum - IndivTune - EUR	0.294	0.27	0.024	1.95468e-37
EUR	NEU	SBayesRC-multi - IndivTune - EUR+EAS	lassosum - SumStatTune - EAS	0.294	0.121	0.172	0
EUR	NEU	SBayesRC-multi - IndivTune - EUR+EAS	lassosum - SumStatTune - EUR	0.294	0.258	0.036	3.55945e-86
EUR	NEU	SBayesRC-multi - IndivTune - EUR+EAS	lassosum-multi - IndivTune - EUR+EAS	0.294	0.273	0.021	1.08422e-32
EUR	NEU	SBayesRC-multi - IndivTune - EUR+EAS	lassosum-multi - SumStatTune - EUR+EAS	0.294	0.26	0.034	4.85129e-82
EUR	NEU	SBayesRC-multi - IndivTune - EUR+EAS	pT+clump - IndivTune - EAS	0.294	0.099	0.195	0
EUR	NEU	SBayesRC-multi - IndivTune - EUR+EAS	pT+clump - IndivTune - EUR	0.294	0.238	0.055	9.27816e-105
EUR	NEU	SBayesRC-multi - IndivTune - EUR+EAS	pT+clump-multi - IndivTune - EUR+EAS	0.294	0.244	0.05	8.42611e-96
EUR	NEU	SBayesRC-multi - SumStatTune - EUR+AFR	All - IndivTune - AFR	0.293	0.022	0.271	0
EUR	NEU	SBayesRC-multi - SumStatTune - EUR+AFR	All - IndivTune - EUR	0.293	0.299	-0.006	1.16953e-05
EUR	NEU	SBayesRC-multi - SumStatTune - EUR+AFR	All - IndivTune - EUR+AFR	0.293	0.299	-0.006	1.3817e-05
EUR	NEU	SBayesRC-multi - SumStatTune - EUR+AFR	DBSLMM - IndivTune - AFR	0.293	-0.014	0.307	0
EUR	NEU	SBayesRC-multi - SumStatTune - EUR+AFR	DBSLMM - IndivTune - EUR	0.293	0.272	0.021	1.92858e-28
EUR	NEU	SBayesRC-multi - SumStatTune - EUR+AFR	DBSLMM - SumStatTune - AFR	0.293	-0.014	0.307	0
EUR	NEU	SBayesRC-multi - SumStatTune - EUR+AFR	DBSLMM - SumStatTune - EUR	0.293	0.271	0.022	3.22431e-31
EUR	NEU	SBayesRC-multi - SumStatTune - EUR+AFR	DBSLMM-multi - IndivTune - EUR+AFR	0.293	0.272	0.021	2.15202e-28
EUR	NEU	SBayesRC-multi - SumStatTune - EUR+AFR	DBSLMM-multi - SumStatTune - EUR+AFR	0.293	0.271	0.022	8.1758e-32
EUR	NEU	SBayesRC-multi - SumStatTune - EUR+AFR	LDpred2 - IndivTune - AFR	0.293	0.011	0.282	0
EUR	NEU	SBayesRC-multi - SumStatTune - EUR+AFR	LDpred2 - IndivTune - EUR	0.293	0.292	0.001	0.426219
EUR	NEU	SBayesRC-multi - SumStatTune - EUR+AFR	LDpred2 - SumStatTune - AFR	0.293	-0.005	0.298	0
EUR	NEU	SBayesRC-multi - SumStatTune - EUR+AFR	LDpred2 - SumStatTune - EUR	0.293	0.29	0.003	0.0542643
EUR	NEU	SBayesRC-multi - SumStatTune - EUR+AFR	LDpred2-multi - IndivTune - EUR+AFR	0.293	0.292	0.001	0.417642
EUR	NEU	SBayesRC-multi - SumStatTune - EUR+AFR	LDpred2-multi - SumStatTune - EUR+AFR	0.293	0.29	0.003	0.0385127
EUR	NEU	SBayesRC-multi - SumStatTune - EUR+AFR	MegaPRS - IndivTune - AFR	0.293	0.011	0.282	0
EUR	NEU	SBayesRC-multi - SumStatTune - EUR+AFR	MegaPRS - IndivTune - EUR	0.293	0.299	-0.006	1.16953e-05
EUR	NEU	SBayesRC-multi - SumStatTune - EUR+AFR	MegaPRS - SumStatTune - AFR	0.293	-0.006	0.299	0
EUR	NEU	SBayesRC-multi - SumStatTune - EUR+AFR	MegaPRS - SumStatTune - EUR	0.293	0.288	0.005	0.00119633
EUR	NEU	SBayesRC-multi - SumStatTune - EUR+AFR	MegaPRS-multi - IndivTune - EUR+AFR	0.293	0.299	-0.006	1.2478e-05
EUR	NEU	SBayesRC-multi - SumStatTune - EUR+AFR	MegaPRS-multi - SumStatTune - EUR+AFR	0.293	0.288	0.005	0.000902245
EUR	NEU	SBayesRC-multi - SumStatTune - EUR+AFR	PRS-CS - IndivTune - AFR	0.293	0.001	0.292	0
EUR	NEU	SBayesRC-multi - SumStatTune - EUR+AFR	PRS-CS - IndivTune - EUR	0.293	0.266	0.027	8.03782e-53
EUR	NEU	SBayesRC-multi - SumStatTune - EUR+AFR	PRS-CS - SumStatTune - AFR	0.293	0.001	0.292	0
EUR	NEU	SBayesRC-multi - SumStatTune - EUR+AFR	PRS-CS - SumStatTune - EUR	0.293	0.266	0.027	8.03782e-53
EUR	NEU	SBayesRC-multi - SumStatTune - EUR+AFR	PRS-CS-multi - IndivTune - EUR+AFR	0.293	0.266	0.027	6.38773e-53
EUR	NEU	SBayesRC-multi - SumStatTune - EUR+AFR	PRS-CS-multi - SumStatTune - EUR+AFR	0.293	0.265	0.028	2.25627e-53
EUR	NEU	SBayesRC-multi - SumStatTune - EUR+AFR	PRS-CSx - IndivTune - EUR+AFR	0.293	0.268	0.025	4.8041e-40
EUR	NEU	SBayesRC-multi - SumStatTune - EUR+AFR	PRS-CSx - SumStatTune - EUR+AFR	0.293	0.114	0.179	0
EUR	NEU	SBayesRC-multi - SumStatTune - EUR+AFR	QuickPRS - SumStatTune - AFR	0.293	0.005	0.288	0
EUR	NEU	SBayesRC-multi - SumStatTune - EUR+AFR	QuickPRS - SumStatTune - EUR	0.293	0.299	-0.006	6.83068e-06
EUR	NEU	SBayesRC-multi - SumStatTune - EUR+AFR	QuickPRS-multi - IndivTune - EUR+AFR	0.293	0.299	-0.006	7.62629e-06
EUR	NEU	SBayesRC-multi - SumStatTune - EUR+AFR	QuickPRS-multi - SumStatTune - EUR+AFR	0.293	0.299	-0.006	8.95094e-06
EUR	NEU	SBayesRC-multi - SumStatTune - EUR+AFR	SBayesRC - SumStatTune - AFR	0.293	-0.001	0.294	0
EUR	NEU	SBayesRC-multi - SumStatTune - EUR+AFR	SBayesRC - SumStatTune - EUR	0.293	0.293	0	0.114033
EUR	NEU	SBayesRC-multi - SumStatTune - EUR+AFR	SBayesRC-multi - IndivTune - EUR+AFR	0.293	0.293	0	0.316626
EUR	NEU	SBayesRC-multi - SumStatTune - EUR+AFR	SBayesRC-multi - SumStatTune - EUR+AFR	0.272	0.272	NA	NA
EUR	NEU	SBayesRC-multi - SumStatTune - EUR+AFR	X-Wing - IndivTune - EUR+AFR	0.293	0.269	0.024	7.95984e-36
EUR	NEU	SBayesRC-multi - SumStatTune - EUR+AFR	X-Wing - SumStatTune - EUR+AFR	0.293	0.268	0.025	1.4419e-37
EUR	NEU	SBayesRC-multi - SumStatTune - EUR+AFR	lassosum - IndivTune - AFR	0.293	0.01	0.283	0
EUR	NEU	SBayesRC-multi - SumStatTune - EUR+AFR	lassosum - IndivTune - EUR	0.293	0.27	0.023	7.44237e-36
EUR	NEU	SBayesRC-multi - SumStatTune - EUR+AFR	lassosum - SumStatTune - AFR	0.293	-0.017	0.31	0
EUR	NEU	SBayesRC-multi - SumStatTune - EUR+AFR	lassosum - SumStatTune - EUR	0.293	0.258	0.035	3.01104e-82
EUR	NEU	SBayesRC-multi - SumStatTune - EUR+AFR	lassosum-multi - IndivTune - EUR+AFR	0.293	0.27	0.023	5.50298e-36
EUR	NEU	SBayesRC-multi - SumStatTune - EUR+AFR	lassosum-multi - SumStatTune - EUR+AFR	0.293	0.258	0.035	2.80268e-83
EUR	NEU	SBayesRC-multi - SumStatTune - EUR+AFR	pT+clump - IndivTune - AFR	0.293	-0.004	0.297	0
EUR	NEU	SBayesRC-multi - SumStatTune - EUR+AFR	pT+clump - IndivTune - EUR	0.293	0.238	0.055	1.33468e-103
EUR	NEU	SBayesRC-multi - SumStatTune - EUR+AFR	pT+clump-multi - IndivTune - EUR+AFR	0.293	0.238	0.055	1.38664e-103
EUR	NEU	SBayesRC-multi - SumStatTune - EUR+EAS	All - IndivTune - EAS	0.294	0.176	0.117	3.35743605064626e-312
EUR	NEU	SBayesRC-multi - SumStatTune - EUR+EAS	All - IndivTune - EUR	0.294	0.299	-0.006	0.000141651
EUR	NEU	SBayesRC-multi - SumStatTune - EUR+EAS	All - IndivTune - EUR+EAS	0.294	0.301	-0.007	9.72646e-08
EUR	NEU	SBayesRC-multi - SumStatTune - EUR+EAS	DBSLMM - IndivTune - EAS	0.294	0.123	0.171	0
EUR	NEU	SBayesRC-multi - SumStatTune - EUR+EAS	DBSLMM - IndivTune - EUR	0.294	0.272	0.022	7.16371e-29
EUR	NEU	SBayesRC-multi - SumStatTune - EUR+EAS	DBSLMM - SumStatTune - EAS	0.294	0.123	0.171	0
EUR	NEU	SBayesRC-multi - SumStatTune - EUR+EAS	DBSLMM - SumStatTune - EUR	0.294	0.271	0.022	1.01201e-31
EUR	NEU	SBayesRC-multi - SumStatTune - EUR+EAS	DBSLMM-multi - IndivTune - EUR+EAS	0.294	0.276	0.018	4.67001e-23
EUR	NEU	SBayesRC-multi - SumStatTune - EUR+EAS	DBSLMM-multi - SumStatTune - EUR+EAS	0.294	0.274	0.019	2.72459e-26
EUR	NEU	SBayesRC-multi - SumStatTune - EUR+EAS	LDpred2 - IndivTune - EAS	0.294	0.128	0.165	0
EUR	NEU	SBayesRC-multi - SumStatTune - EUR+EAS	LDpred2 - IndivTune - EUR	0.294	0.292	0.002	0.209273
EUR	NEU	SBayesRC-multi - SumStatTune - EUR+EAS	LDpred2 - SumStatTune - EAS	0.294	0.126	0.167	0
EUR	NEU	SBayesRC-multi - SumStatTune - EUR+EAS	LDpred2 - SumStatTune - EUR	0.294	0.29	0.003	0.0204752
EUR	NEU	SBayesRC-multi - SumStatTune - EUR+EAS	LDpred2-multi - IndivTune - EUR+EAS	0.294	0.293	0.001	0.61173
EUR	NEU	SBayesRC-multi - SumStatTune - EUR+EAS	LDpred2-multi - SumStatTune - EUR+EAS	0.294	0.292	0.002	0.194263
EUR	NEU	SBayesRC-multi - SumStatTune - EUR+EAS	MegaPRS - IndivTune - EAS	0.294	0.135	0.159	0
EUR	NEU	SBayesRC-multi - SumStatTune - EUR+EAS	MegaPRS - IndivTune - EUR	0.294	0.299	-0.006	0.000141651
EUR	NEU	SBayesRC-multi - SumStatTune - EUR+EAS	MegaPRS - SumStatTune - EAS	0.294	0.121	0.173	0
EUR	NEU	SBayesRC-multi - SumStatTune - EUR+EAS	MegaPRS - SumStatTune - EUR	0.294	0.288	0.006	0.000311204
EUR	NEU	SBayesRC-multi - SumStatTune - EUR+EAS	MegaPRS-multi - IndivTune - EUR+EAS	0.294	0.302	-0.008	9.7978e-09
EUR	NEU	SBayesRC-multi - SumStatTune - EUR+EAS	MegaPRS-multi - SumStatTune - EUR+EAS	0.294	0.29	0.004	0.0114946
EUR	NEU	SBayesRC-multi - SumStatTune - EUR+EAS	PRS-CS - IndivTune - EAS	0.294	0.112	0.181	0
EUR	NEU	SBayesRC-multi - SumStatTune - EUR+EAS	PRS-CS - IndivTune - EUR	0.294	0.266	0.028	5.69445e-54
EUR	NEU	SBayesRC-multi - SumStatTune - EUR+EAS	PRS-CS - SumStatTune - EAS	0.294	0.114	0.18	0
EUR	NEU	SBayesRC-multi - SumStatTune - EUR+EAS	PRS-CS - SumStatTune - EUR	0.294	0.266	0.028	5.69445e-54
EUR	NEU	SBayesRC-multi - SumStatTune - EUR+EAS	PRS-CS-multi - IndivTune - EUR+EAS	0.294	0.268	0.025	5.90411e-48
EUR	NEU	SBayesRC-multi - SumStatTune - EUR+EAS	PRS-CS-multi - SumStatTune - EUR+EAS	0.294	0.268	0.025	1.15629e-47
EUR	NEU	SBayesRC-multi - SumStatTune - EUR+EAS	PRS-CSx - IndivTune - EUR+EAS	0.294	0.268	0.025	5.99272e-51
EUR	NEU	SBayesRC-multi - SumStatTune - EUR+EAS	PRS-CSx - SumStatTune - EUR+EAS	0.294	0.262	0.031	3.93725e-64
EUR	NEU	SBayesRC-multi - SumStatTune - EUR+EAS	QuickPRS - SumStatTune - EAS	0.294	0.137	0.156	0
EUR	NEU	SBayesRC-multi - SumStatTune - EUR+EAS	QuickPRS - SumStatTune - EUR	0.294	0.299	-0.006	9.0608e-05
EUR	NEU	SBayesRC-multi - SumStatTune - EUR+EAS	QuickPRS-multi - IndivTune - EUR+EAS	0.294	0.302	-0.008	3.92412e-09
EUR	NEU	SBayesRC-multi - SumStatTune - EUR+EAS	QuickPRS-multi - SumStatTune - EUR+EAS	0.294	0.302	-0.008	5.22558e-09
EUR	NEU	SBayesRC-multi - SumStatTune - EUR+EAS	SBayesRC - SumStatTune - EAS	0.294	0.137	0.157	0
EUR	NEU	SBayesRC-multi - SumStatTune - EUR+EAS	SBayesRC - SumStatTune - EUR	0.294	0.293	0	0.170608
EUR	NEU	SBayesRC-multi - SumStatTune - EUR+EAS	SBayesRC-multi - IndivTune - EUR+EAS	0.294	0.294	0	0.180119
EUR	NEU	SBayesRC-multi - SumStatTune - EUR+EAS	SBayesRC-multi - SumStatTune - EUR+EAS	0.272	0.272	NA	NA
EUR	NEU	SBayesRC-multi - SumStatTune - EUR+EAS	X-Wing - IndivTune - EUR+EAS	0.294	0.265	0.029	2.1257e-60
EUR	NEU	SBayesRC-multi - SumStatTune - EUR+EAS	X-Wing - SumStatTune - EUR+EAS	0.294	0.263	0.03	1.70581e-65
EUR	NEU	SBayesRC-multi - SumStatTune - EUR+EAS	lassosum - IndivTune - EAS	0.294	0.121	0.173	0
EUR	NEU	SBayesRC-multi - SumStatTune - EUR+EAS	lassosum - IndivTune - EUR	0.294	0.27	0.023	4.38556e-36
EUR	NEU	SBayesRC-multi - SumStatTune - EUR+EAS	lassosum - SumStatTune - EAS	0.294	0.121	0.172	0
EUR	NEU	SBayesRC-multi - SumStatTune - EUR+EAS	lassosum - SumStatTune - EUR	0.294	0.258	0.036	1.91733e-84
EUR	NEU	SBayesRC-multi - SumStatTune - EUR+EAS	lassosum-multi - IndivTune - EUR+EAS	0.294	0.273	0.021	2.70877e-32
EUR	NEU	SBayesRC-multi - SumStatTune - EUR+EAS	lassosum-multi - SumStatTune - EUR+EAS	0.294	0.26	0.034	7.12763e-82
EUR	NEU	SBayesRC-multi - SumStatTune - EUR+EAS	pT+clump - IndivTune - EAS	0.294	0.099	0.195	0
EUR	NEU	SBayesRC-multi - SumStatTune - EUR+EAS	pT+clump - IndivTune - EUR	0.294	0.238	0.055	9.96914e-103
EUR	NEU	SBayesRC-multi - SumStatTune - EUR+EAS	pT+clump-multi - IndivTune - EUR+EAS	0.294	0.244	0.05	2.39325e-95
EUR	NEU	X-Wing - IndivTune - EUR+AFR	All - IndivTune - AFR	0.269	0.022	0.246	0
EUR	NEU	X-Wing - IndivTune - EUR+AFR	All - IndivTune - EUR	0.269	0.299	-0.031	2.98672e-76
EUR	NEU	X-Wing - IndivTune - EUR+AFR	All - IndivTune - EUR+AFR	0.269	0.299	-0.031	4.92178e-76
EUR	NEU	X-Wing - IndivTune - EUR+AFR	DBSLMM - IndivTune - AFR	0.269	-0.014	0.283	0
EUR	NEU	X-Wing - IndivTune - EUR+AFR	DBSLMM - IndivTune - EUR	0.269	0.272	-0.004	0.00139732
EUR	NEU	X-Wing - IndivTune - EUR+AFR	DBSLMM - SumStatTune - AFR	0.269	-0.014	0.283	0
EUR	NEU	X-Wing - IndivTune - EUR+AFR	DBSLMM - SumStatTune - EUR	0.269	0.271	-0.003	0.0266215
EUR	NEU	X-Wing - IndivTune - EUR+AFR	DBSLMM-multi - IndivTune - EUR+AFR	0.269	0.272	-0.004	0.00145999
EUR	NEU	X-Wing - IndivTune - EUR+AFR	DBSLMM-multi - SumStatTune - EUR+AFR	0.269	0.271	-0.002	0.0411021
EUR	NEU	X-Wing - IndivTune - EUR+AFR	LDpred2 - IndivTune - AFR	0.269	0.011	0.257	0
EUR	NEU	X-Wing - IndivTune - EUR+AFR	LDpred2 - IndivTune - EUR	0.269	0.292	-0.023	5.61088e-55
EUR	NEU	X-Wing - IndivTune - EUR+AFR	LDpred2 - SumStatTune - AFR	0.269	-0.005	0.274	0
EUR	NEU	X-Wing - IndivTune - EUR+AFR	LDpred2 - SumStatTune - EUR	0.269	0.29	-0.022	2.19952e-42
EUR	NEU	X-Wing - IndivTune - EUR+AFR	LDpred2-multi - IndivTune - EUR+AFR	0.269	0.292	-0.023	6.76652e-55
EUR	NEU	X-Wing - IndivTune - EUR+AFR	LDpred2-multi - SumStatTune - EUR+AFR	0.269	0.29	-0.022	1.75699e-41
EUR	NEU	X-Wing - IndivTune - EUR+AFR	MegaPRS - IndivTune - AFR	0.269	0.011	0.258	0
EUR	NEU	X-Wing - IndivTune - EUR+AFR	MegaPRS - IndivTune - EUR	0.269	0.299	-0.031	2.98672e-76
EUR	NEU	X-Wing - IndivTune - EUR+AFR	MegaPRS - SumStatTune - AFR	0.269	-0.006	0.274	0
EUR	NEU	X-Wing - IndivTune - EUR+AFR	MegaPRS - SumStatTune - EUR	0.269	0.288	-0.019	4.63137e-31
EUR	NEU	X-Wing - IndivTune - EUR+AFR	MegaPRS-multi - IndivTune - EUR+AFR	0.269	0.299	-0.031	3.90912e-76
EUR	NEU	X-Wing - IndivTune - EUR+AFR	MegaPRS-multi - SumStatTune - EUR+AFR	0.269	0.288	-0.019	1.3843e-30
EUR	NEU	X-Wing - IndivTune - EUR+AFR	PRS-CS - IndivTune - AFR	0.269	0.001	0.268	0
EUR	NEU	X-Wing - IndivTune - EUR+AFR	PRS-CS - IndivTune - EUR	0.269	0.266	0.003	0.0125099
EUR	NEU	X-Wing - IndivTune - EUR+AFR	PRS-CS - SumStatTune - AFR	0.269	0.001	0.268	0
EUR	NEU	X-Wing - IndivTune - EUR+AFR	PRS-CS - SumStatTune - EUR	0.269	0.266	0.003	0.0125099
EUR	NEU	X-Wing - IndivTune - EUR+AFR	PRS-CS-multi - IndivTune - EUR+AFR	0.269	0.266	0.003	0.0114424
EUR	NEU	X-Wing - IndivTune - EUR+AFR	PRS-CS-multi - SumStatTune - EUR+AFR	0.269	0.265	0.003	0.00894983
EUR	NEU	X-Wing - IndivTune - EUR+AFR	PRS-CSx - IndivTune - EUR+AFR	0.269	0.268	0.001	0.0632565
EUR	NEU	X-Wing - IndivTune - EUR+AFR	PRS-CSx - SumStatTune - EUR+AFR	0.269	0.114	0.155	0
EUR	NEU	X-Wing - IndivTune - EUR+AFR	QuickPRS - SumStatTune - AFR	0.269	0.005	0.263	0
EUR	NEU	X-Wing - IndivTune - EUR+AFR	QuickPRS - SumStatTune - EUR	0.269	0.299	-0.031	4.42921e-74
EUR	NEU	X-Wing - IndivTune - EUR+AFR	QuickPRS-multi - IndivTune - EUR+AFR	0.269	0.299	-0.031	6.40775e-74
EUR	NEU	X-Wing - IndivTune - EUR+AFR	QuickPRS-multi - SumStatTune - EUR+AFR	0.269	0.299	-0.031	1.38604e-73
EUR	NEU	X-Wing - IndivTune - EUR+AFR	SBayesRC - SumStatTune - AFR	0.269	-0.001	0.27	0
EUR	NEU	X-Wing - IndivTune - EUR+AFR	SBayesRC - SumStatTune - EUR	0.269	0.293	-0.025	2.53362e-36
EUR	NEU	X-Wing - IndivTune - EUR+AFR	SBayesRC-multi - IndivTune - EUR+AFR	0.269	0.293	-0.025	3.42208e-36
EUR	NEU	X-Wing - IndivTune - EUR+AFR	SBayesRC-multi - SumStatTune - EUR+AFR	0.269	0.293	-0.024	7.95984e-36
EUR	NEU	X-Wing - IndivTune - EUR+AFR	X-Wing - IndivTune - EUR+AFR	0.272	0.272	NA	NA
EUR	NEU	X-Wing - IndivTune - EUR+AFR	X-Wing - SumStatTune - EUR+AFR	0.269	0.268	0.001	0.00223234
EUR	NEU	X-Wing - IndivTune - EUR+AFR	lassosum - IndivTune - AFR	0.269	0.01	0.259	0
EUR	NEU	X-Wing - IndivTune - EUR+AFR	lassosum - IndivTune - EUR	0.269	0.27	-0.002	0.155714
EUR	NEU	X-Wing - IndivTune - EUR+AFR	lassosum - SumStatTune - AFR	0.269	-0.017	0.285	0
EUR	NEU	X-Wing - IndivTune - EUR+AFR	lassosum - SumStatTune - EUR	0.269	0.258	0.011	7.39757e-09
EUR	NEU	X-Wing - IndivTune - EUR+AFR	lassosum-multi - IndivTune - EUR+AFR	0.269	0.27	-0.002	0.165132
EUR	NEU	X-Wing - IndivTune - EUR+AFR	lassosum-multi - SumStatTune - EUR+AFR	0.269	0.258	0.011	3.81493e-09
EUR	NEU	X-Wing - IndivTune - EUR+AFR	pT+clump - IndivTune - AFR	0.269	-0.004	0.273	0
EUR	NEU	X-Wing - IndivTune - EUR+AFR	pT+clump - IndivTune - EUR	0.269	0.238	0.03	5.24215e-35
EUR	NEU	X-Wing - IndivTune - EUR+AFR	pT+clump-multi - IndivTune - EUR+AFR	0.269	0.238	0.03	4.57195e-35
EUR	NEU	X-Wing - IndivTune - EUR+EAS	All - IndivTune - EAS	0.265	0.176	0.089	2.42128e-205
EUR	NEU	X-Wing - IndivTune - EUR+EAS	All - IndivTune - EUR	0.265	0.299	-0.034	3.50233e-66
EUR	NEU	X-Wing - IndivTune - EUR+EAS	All - IndivTune - EUR+EAS	0.265	0.301	-0.036	5.45985e-85
EUR	NEU	X-Wing - IndivTune - EUR+EAS	DBSLMM - IndivTune - EAS	0.265	0.123	0.142	0
EUR	NEU	X-Wing - IndivTune - EUR+EAS	DBSLMM - IndivTune - EUR	0.265	0.272	-0.007	5.43149e-06
EUR	NEU	X-Wing - IndivTune - EUR+EAS	DBSLMM - SumStatTune - EAS	0.265	0.123	0.142	0
EUR	NEU	X-Wing - IndivTune - EUR+EAS	DBSLMM - SumStatTune - EUR	0.265	0.271	-0.006	3.11897e-05
EUR	NEU	X-Wing - IndivTune - EUR+EAS	DBSLMM-multi - IndivTune - EUR+EAS	0.265	0.276	-0.011	5.39812e-15
EUR	NEU	X-Wing - IndivTune - EUR+EAS	DBSLMM-multi - SumStatTune - EUR+EAS	0.265	0.274	-0.009	5.29466e-12
EUR	NEU	X-Wing - IndivTune - EUR+EAS	LDpred2 - IndivTune - EAS	0.265	0.128	0.137	0
EUR	NEU	X-Wing - IndivTune - EUR+EAS	LDpred2 - IndivTune - EUR	0.265	0.292	-0.027	1.5328e-52
EUR	NEU	X-Wing - IndivTune - EUR+EAS	LDpred2 - SumStatTune - EAS	0.265	0.126	0.138	0
EUR	NEU	X-Wing - IndivTune - EUR+EAS	LDpred2 - SumStatTune - EUR	0.265	0.29	-0.025	1.54555e-41
EUR	NEU	X-Wing - IndivTune - EUR+EAS	LDpred2-multi - IndivTune - EUR+EAS	0.265	0.293	-0.028	1.19946e-63
EUR	NEU	X-Wing - IndivTune - EUR+EAS	LDpred2-multi - SumStatTune - EUR+EAS	0.265	0.292	-0.027	1.10107e-53
EUR	NEU	X-Wing - IndivTune - EUR+EAS	MegaPRS - IndivTune - EAS	0.265	0.135	0.13	1.98744e-278
EUR	NEU	X-Wing - IndivTune - EUR+EAS	MegaPRS - IndivTune - EUR	0.265	0.299	-0.034	3.50233e-66
EUR	NEU	X-Wing - IndivTune - EUR+EAS	MegaPRS - SumStatTune - EAS	0.265	0.121	0.144	1.14363351305457e-317
EUR	NEU	X-Wing - IndivTune - EUR+EAS	MegaPRS - SumStatTune - EUR	0.265	0.288	-0.023	1.85424e-29
EUR	NEU	X-Wing - IndivTune - EUR+EAS	MegaPRS-multi - IndivTune - EUR+EAS	0.265	0.302	-0.037	4.12773e-85
EUR	NEU	X-Wing - IndivTune - EUR+EAS	MegaPRS-multi - SumStatTune - EUR+EAS	0.265	0.29	-0.025	1.53368e-37
EUR	NEU	X-Wing - IndivTune - EUR+EAS	PRS-CS - IndivTune - EAS	0.265	0.112	0.152	0
EUR	NEU	X-Wing - IndivTune - EUR+EAS	PRS-CS - IndivTune - EUR	0.265	0.266	-0.001	0.53468
EUR	NEU	X-Wing - IndivTune - EUR+EAS	PRS-CS - SumStatTune - EAS	0.265	0.114	0.151	0
EUR	NEU	X-Wing - IndivTune - EUR+EAS	PRS-CS - SumStatTune - EUR	0.265	0.266	-0.001	0.53468
EUR	NEU	X-Wing - IndivTune - EUR+EAS	PRS-CS-multi - IndivTune - EUR+EAS	0.265	0.268	-0.003	5.25429e-05
EUR	NEU	X-Wing - IndivTune - EUR+EAS	PRS-CS-multi - SumStatTune - EUR+EAS	0.265	0.268	-0.003	0.000159939
EUR	NEU	X-Wing - IndivTune - EUR+EAS	PRS-CSx - IndivTune - EUR+EAS	0.265	0.268	-0.003	1.61313e-07
EUR	NEU	X-Wing - IndivTune - EUR+EAS	PRS-CSx - SumStatTune - EUR+EAS	0.265	0.262	0.002	0.0024082
EUR	NEU	X-Wing - IndivTune - EUR+EAS	QuickPRS - SumStatTune - EAS	0.265	0.137	0.128	3.52972e-271
EUR	NEU	X-Wing - IndivTune - EUR+EAS	QuickPRS - SumStatTune - EUR	0.265	0.299	-0.034	3.28565e-69
EUR	NEU	X-Wing - IndivTune - EUR+EAS	QuickPRS-multi - IndivTune - EUR+EAS	0.265	0.302	-0.037	3.05738e-89
EUR	NEU	X-Wing - IndivTune - EUR+EAS	QuickPRS-multi - SumStatTune - EUR+EAS	0.265	0.302	-0.037	9.08744e-88
EUR	NEU	X-Wing - IndivTune - EUR+EAS	SBayesRC - SumStatTune - EAS	0.265	0.137	0.128	1.52656e-290
EUR	NEU	X-Wing - IndivTune - EUR+EAS	SBayesRC - SumStatTune - EUR	0.265	0.293	-0.028	8.32492e-53
EUR	NEU	X-Wing - IndivTune - EUR+EAS	SBayesRC-multi - IndivTune - EUR+EAS	0.265	0.294	-0.029	2.18222e-59
EUR	NEU	X-Wing - IndivTune - EUR+EAS	SBayesRC-multi - SumStatTune - EUR+EAS	0.265	0.294	-0.029	2.1257e-60
EUR	NEU	X-Wing - IndivTune - EUR+EAS	X-Wing - IndivTune - EUR+EAS	0.272	0.272	NA	NA
EUR	NEU	X-Wing - IndivTune - EUR+EAS	X-Wing - SumStatTune - EUR+EAS	0.265	0.263	0.002	0.000630861
EUR	NEU	X-Wing - IndivTune - EUR+EAS	lassosum - IndivTune - EAS	0.265	0.121	0.144	0
EUR	NEU	X-Wing - IndivTune - EUR+EAS	lassosum - IndivTune - EUR	0.265	0.27	-0.005	0.000898794
EUR	NEU	X-Wing - IndivTune - EUR+EAS	lassosum - SumStatTune - EAS	0.265	0.121	0.143	0
EUR	NEU	X-Wing - IndivTune - EUR+EAS	lassosum - SumStatTune - EUR	0.265	0.258	0.007	2.79563e-08
EUR	NEU	X-Wing - IndivTune - EUR+EAS	lassosum-multi - IndivTune - EUR+EAS	0.265	0.273	-0.008	8.33066e-09
EUR	NEU	X-Wing - IndivTune - EUR+EAS	lassosum-multi - SumStatTune - EUR+EAS	0.265	0.26	0.005	4.79414e-06
EUR	NEU	X-Wing - IndivTune - EUR+EAS	pT+clump - IndivTune - EAS	0.265	0.099	0.166	0
EUR	NEU	X-Wing - IndivTune - EUR+EAS	pT+clump - IndivTune - EUR	0.265	0.238	0.026	6.00676e-22
EUR	NEU	X-Wing - IndivTune - EUR+EAS	pT+clump-multi - IndivTune - EUR+EAS	0.265	0.244	0.021	3.45461e-16
EUR	NEU	X-Wing - SumStatTune - EUR+AFR	All - IndivTune - AFR	0.268	0.022	0.246	0
EUR	NEU	X-Wing - SumStatTune - EUR+AFR	All - IndivTune - EUR	0.268	0.299	-0.031	1.51476e-78
EUR	NEU	X-Wing - SumStatTune - EUR+AFR	All - IndivTune - EUR+AFR	0.268	0.299	-0.031	3.1549e-78
EUR	NEU	X-Wing - SumStatTune - EUR+AFR	DBSLMM - IndivTune - AFR	0.268	-0.014	0.282	0
EUR	NEU	X-Wing - SumStatTune - EUR+AFR	DBSLMM - IndivTune - EUR	0.268	0.272	-0.004	0.000166816
EUR	NEU	X-Wing - SumStatTune - EUR+AFR	DBSLMM - SumStatTune - AFR	0.268	-0.014	0.282	0
EUR	NEU	X-Wing - SumStatTune - EUR+AFR	DBSLMM - SumStatTune - EUR	0.268	0.271	-0.003	0.0056699
EUR	NEU	X-Wing - SumStatTune - EUR+AFR	DBSLMM-multi - IndivTune - EUR+AFR	0.268	0.272	-0.004	0.000178402
EUR	NEU	X-Wing - SumStatTune - EUR+AFR	DBSLMM-multi - SumStatTune - EUR+AFR	0.268	0.271	-0.003	0.00940078
EUR	NEU	X-Wing - SumStatTune - EUR+AFR	LDpred2 - IndivTune - AFR	0.268	0.011	0.256	0
EUR	NEU	X-Wing - SumStatTune - EUR+AFR	LDpred2 - IndivTune - EUR	0.268	0.292	-0.024	3.80289e-57
EUR	NEU	X-Wing - SumStatTune - EUR+AFR	LDpred2 - SumStatTune - AFR	0.268	-0.005	0.273	0
EUR	NEU	X-Wing - SumStatTune - EUR+AFR	LDpred2 - SumStatTune - EUR	0.268	0.29	-0.023	2.49466e-44
EUR	NEU	X-Wing - SumStatTune - EUR+AFR	LDpred2-multi - IndivTune - EUR+AFR	0.268	0.292	-0.024	3.91637e-57
EUR	NEU	X-Wing - SumStatTune - EUR+AFR	LDpred2-multi - SumStatTune - EUR+AFR	0.268	0.29	-0.022	1.57485e-43
EUR	NEU	X-Wing - SumStatTune - EUR+AFR	MegaPRS - IndivTune - AFR	0.268	0.011	0.257	0
EUR	NEU	X-Wing - SumStatTune - EUR+AFR	MegaPRS - IndivTune - EUR	0.268	0.299	-0.031	1.51476e-78
EUR	NEU	X-Wing - SumStatTune - EUR+AFR	MegaPRS - SumStatTune - AFR	0.268	-0.006	0.274	0
EUR	NEU	X-Wing - SumStatTune - EUR+AFR	MegaPRS - SumStatTune - EUR	0.268	0.288	-0.02	8.87921e-33
EUR	NEU	X-Wing - SumStatTune - EUR+AFR	MegaPRS-multi - IndivTune - EUR+AFR	0.268	0.299	-0.031	1.11202e-78
EUR	NEU	X-Wing - SumStatTune - EUR+AFR	MegaPRS-multi - SumStatTune - EUR+AFR	0.268	0.288	-0.02	2.36625e-32
EUR	NEU	X-Wing - SumStatTune - EUR+AFR	PRS-CS - IndivTune - AFR	0.268	0.001	0.267	0
EUR	NEU	X-Wing - SumStatTune - EUR+AFR	PRS-CS - IndivTune - EUR	0.268	0.266	0.002	0.0611527
EUR	NEU	X-Wing - SumStatTune - EUR+AFR	PRS-CS - SumStatTune - AFR	0.268	0.001	0.267	0
EUR	NEU	X-Wing - SumStatTune - EUR+AFR	PRS-CS - SumStatTune - EUR	0.268	0.266	0.002	0.0611527
EUR	NEU	X-Wing - SumStatTune - EUR+AFR	PRS-CS-multi - IndivTune - EUR+AFR	0.268	0.266	0.002	0.0576987
EUR	NEU	X-Wing - SumStatTune - EUR+AFR	PRS-CS-multi - SumStatTune - EUR+AFR	0.268	0.265	0.002	0.0436966
EUR	NEU	X-Wing - SumStatTune - EUR+AFR	PRS-CSx - IndivTune - EUR+AFR	0.268	0.268	0	0.60426
EUR	NEU	X-Wing - SumStatTune - EUR+AFR	PRS-CSx - SumStatTune - EUR+AFR	0.268	0.114	0.154	0
EUR	NEU	X-Wing - SumStatTune - EUR+AFR	QuickPRS - SumStatTune - AFR	0.268	0.005	0.262	0
EUR	NEU	X-Wing - SumStatTune - EUR+AFR	QuickPRS - SumStatTune - EUR	0.268	0.299	-0.031	2.57536e-76
EUR	NEU	X-Wing - SumStatTune - EUR+AFR	QuickPRS-multi - IndivTune - EUR+AFR	0.268	0.299	-0.031	3.2121e-76
EUR	NEU	X-Wing - SumStatTune - EUR+AFR	QuickPRS-multi - SumStatTune - EUR+AFR	0.268	0.299	-0.031	3.20105e-76
EUR	NEU	X-Wing - SumStatTune - EUR+AFR	SBayesRC - SumStatTune - AFR	0.268	-0.001	0.269	0
EUR	NEU	X-Wing - SumStatTune - EUR+AFR	SBayesRC - SumStatTune - EUR	0.268	0.293	-0.025	5.71667e-38
EUR	NEU	X-Wing - SumStatTune - EUR+AFR	SBayesRC-multi - IndivTune - EUR+AFR	0.268	0.293	-0.025	8.02934e-38
EUR	NEU	X-Wing - SumStatTune - EUR+AFR	SBayesRC-multi - SumStatTune - EUR+AFR	0.268	0.293	-0.025	1.4419e-37
EUR	NEU	X-Wing - SumStatTune - EUR+AFR	X-Wing - IndivTune - EUR+AFR	0.268	0.269	-0.001	0.00223234
EUR	NEU	X-Wing - SumStatTune - EUR+AFR	X-Wing - SumStatTune - EUR+AFR	0.272	0.272	NA	NA
EUR	NEU	X-Wing - SumStatTune - EUR+AFR	lassosum - IndivTune - AFR	0.268	0.01	0.258	0
EUR	NEU	X-Wing - SumStatTune - EUR+AFR	lassosum - IndivTune - EUR	0.268	0.27	-0.002	0.0503553
EUR	NEU	X-Wing - SumStatTune - EUR+AFR	lassosum - SumStatTune - AFR	0.268	-0.017	0.284	0
EUR	NEU	X-Wing - SumStatTune - EUR+AFR	lassosum - SumStatTune - EUR	0.268	0.258	0.01	8.0748e-08
EUR	NEU	X-Wing - SumStatTune - EUR+AFR	lassosum-multi - IndivTune - EUR+AFR	0.268	0.27	-0.002	0.0537666
EUR	NEU	X-Wing - SumStatTune - EUR+AFR	lassosum-multi - SumStatTune - EUR+AFR	0.268	0.258	0.01	4.18498e-08
EUR	NEU	X-Wing - SumStatTune - EUR+AFR	pT+clump - IndivTune - AFR	0.268	-0.004	0.272	0
EUR	NEU	X-Wing - SumStatTune - EUR+AFR	pT+clump - IndivTune - EUR	0.268	0.238	0.029	2.31207e-33
EUR	NEU	X-Wing - SumStatTune - EUR+AFR	pT+clump-multi - IndivTune - EUR+AFR	0.268	0.238	0.029	2.24967e-33
EUR	NEU	X-Wing - SumStatTune - EUR+EAS	All - IndivTune - EAS	0.263	0.176	0.087	1.4831e-167
EUR	NEU	X-Wing - SumStatTune - EUR+EAS	All - IndivTune - EUR	0.263	0.299	-0.036	9.05988e-76
EUR	NEU	X-Wing - SumStatTune - EUR+EAS	All - IndivTune - EUR+EAS	0.263	0.301	-0.037	1.7777e-92
EUR	NEU	X-Wing - SumStatTune - EUR+EAS	DBSLMM - IndivTune - EAS	0.263	0.123	0.14	3.40834e-289
EUR	NEU	X-Wing - SumStatTune - EUR+EAS	DBSLMM - IndivTune - EUR	0.263	0.272	-0.009	1.12186e-09
EUR	NEU	X-Wing - SumStatTune - EUR+EAS	DBSLMM - SumStatTune - EAS	0.263	0.123	0.14	3.40834e-289
EUR	NEU	X-Wing - SumStatTune - EUR+EAS	DBSLMM - SumStatTune - EUR	0.263	0.271	-0.008	7.50264e-09
EUR	NEU	X-Wing - SumStatTune - EUR+EAS	DBSLMM-multi - IndivTune - EUR+EAS	0.263	0.276	-0.012	2.92529e-20
EUR	NEU	X-Wing - SumStatTune - EUR+EAS	DBSLMM-multi - SumStatTune - EUR+EAS	0.263	0.274	-0.011	8.49185e-18
EUR	NEU	X-Wing - SumStatTune - EUR+EAS	LDpred2 - IndivTune - EAS	0.263	0.128	0.135	5.7782e-275
EUR	NEU	X-Wing - SumStatTune - EUR+EAS	LDpred2 - IndivTune - EUR	0.263	0.292	-0.029	2.64019e-62
EUR	NEU	X-Wing - SumStatTune - EUR+EAS	LDpred2 - SumStatTune - EAS	0.263	0.126	0.137	4.93168e-282
EUR	NEU	X-Wing - SumStatTune - EUR+EAS	LDpred2 - SumStatTune - EUR	0.263	0.29	-0.027	1.99321e-49
EUR	NEU	X-Wing - SumStatTune - EUR+EAS	LDpred2-multi - IndivTune - EUR+EAS	0.263	0.293	-0.03	1.09514e-70
EUR	NEU	X-Wing - SumStatTune - EUR+EAS	LDpred2-multi - SumStatTune - EUR+EAS	0.263	0.292	-0.028	1.88223e-59
EUR	NEU	X-Wing - SumStatTune - EUR+EAS	MegaPRS - IndivTune - EAS	0.263	0.135	0.128	7.86567e-236
EUR	NEU	X-Wing - SumStatTune - EUR+EAS	MegaPRS - IndivTune - EUR	0.263	0.299	-0.036	9.05988e-76
EUR	NEU	X-Wing - SumStatTune - EUR+EAS	MegaPRS - SumStatTune - EAS	0.263	0.121	0.142	3.39948e-276
EUR	NEU	X-Wing - SumStatTune - EUR+EAS	MegaPRS - SumStatTune - EUR	0.263	0.288	-0.025	1.12185e-34
EUR	NEU	X-Wing - SumStatTune - EUR+EAS	MegaPRS-multi - IndivTune - EUR+EAS	0.263	0.302	-0.038	1.89244e-90
EUR	NEU	X-Wing - SumStatTune - EUR+EAS	MegaPRS-multi - SumStatTune - EUR+EAS	0.263	0.29	-0.026	9.37603e-42
EUR	NEU	X-Wing - SumStatTune - EUR+EAS	PRS-CS - IndivTune - EAS	0.263	0.112	0.151	2.32092318175903e-311
EUR	NEU	X-Wing - SumStatTune - EUR+EAS	PRS-CS - IndivTune - EUR	0.263	0.266	-0.002	0.0101003
EUR	NEU	X-Wing - SumStatTune - EUR+EAS	PRS-CS - SumStatTune - EAS	0.263	0.114	0.15	2.20292e-306
EUR	NEU	X-Wing - SumStatTune - EUR+EAS	PRS-CS - SumStatTune - EUR	0.263	0.266	-0.002	0.0101003
EUR	NEU	X-Wing - SumStatTune - EUR+EAS	PRS-CS-multi - IndivTune - EUR+EAS	0.263	0.268	-0.005	4.97115e-10
EUR	NEU	X-Wing - SumStatTune - EUR+EAS	PRS-CS-multi - SumStatTune - EUR+EAS	0.263	0.268	-0.005	2.64119e-10
EUR	NEU	X-Wing - SumStatTune - EUR+EAS	PRS-CSx - IndivTune - EUR+EAS	0.263	0.268	-0.005	6.36856e-18
EUR	NEU	X-Wing - SumStatTune - EUR+EAS	PRS-CSx - SumStatTune - EUR+EAS	0.263	0.262	0.001	0.284696
EUR	NEU	X-Wing - SumStatTune - EUR+EAS	QuickPRS - SumStatTune - EAS	0.263	0.137	0.126	1.14908e-229
EUR	NEU	X-Wing - SumStatTune - EUR+EAS	QuickPRS - SumStatTune - EUR	0.263	0.299	-0.036	2.19956e-79
EUR	NEU	X-Wing - SumStatTune - EUR+EAS	QuickPRS-multi - IndivTune - EUR+EAS	0.263	0.302	-0.038	1.14711e-94
EUR	NEU	X-Wing - SumStatTune - EUR+EAS	QuickPRS-multi - SumStatTune - EUR+EAS	0.263	0.302	-0.038	2.77381e-94
EUR	NEU	X-Wing - SumStatTune - EUR+EAS	SBayesRC - SumStatTune - EAS	0.263	0.137	0.126	9.99212e-251
EUR	NEU	X-Wing - SumStatTune - EUR+EAS	SBayesRC - SumStatTune - EUR	0.263	0.293	-0.03	1.54048e-60
EUR	NEU	X-Wing - SumStatTune - EUR+EAS	SBayesRC-multi - IndivTune - EUR+EAS	0.263	0.294	-0.03	1.26179e-65
EUR	NEU	X-Wing - SumStatTune - EUR+EAS	SBayesRC-multi - SumStatTune - EUR+EAS	0.263	0.294	-0.03	1.70581e-65
EUR	NEU	X-Wing - SumStatTune - EUR+EAS	X-Wing - IndivTune - EUR+EAS	0.263	0.265	-0.002	0.000630861
EUR	NEU	X-Wing - SumStatTune - EUR+EAS	X-Wing - SumStatTune - EUR+EAS	0.272	0.272	NA	NA
EUR	NEU	X-Wing - SumStatTune - EUR+EAS	lassosum - IndivTune - EAS	0.263	0.121	0.142	2.25815e-304
EUR	NEU	X-Wing - SumStatTune - EUR+EAS	lassosum - IndivTune - EUR	0.263	0.27	-0.007	3.62012e-06
EUR	NEU	X-Wing - SumStatTune - EUR+EAS	lassosum - SumStatTune - EAS	0.263	0.121	0.142	8.91677e-304
EUR	NEU	X-Wing - SumStatTune - EUR+EAS	lassosum - SumStatTune - EUR	0.263	0.258	0.005	4.60037e-07
EUR	NEU	X-Wing - SumStatTune - EUR+EAS	lassosum-multi - IndivTune - EUR+EAS	0.263	0.273	-0.01	2.2852e-12
EUR	NEU	X-Wing - SumStatTune - EUR+EAS	lassosum-multi - SumStatTune - EUR+EAS	0.263	0.26	0.004	0.000423088
EUR	NEU	X-Wing - SumStatTune - EUR+EAS	pT+clump - IndivTune - EAS	0.263	0.099	0.165	0
EUR	NEU	X-Wing - SumStatTune - EUR+EAS	pT+clump - IndivTune - EUR	0.263	0.238	0.025	2.91733e-20
EUR	NEU	X-Wing - SumStatTune - EUR+EAS	pT+clump-multi - IndivTune - EUR+EAS	0.263	0.244	0.019	2.80439e-14
EUR	NEU	lassosum - IndivTune - AFR	All - IndivTune - AFR	0.01	0.022	-0.013	0.00495647
EUR	NEU	lassosum - IndivTune - AFR	All - IndivTune - EUR	0.01	0.299	-0.29	0
EUR	NEU	lassosum - IndivTune - AFR	All - IndivTune - EUR+AFR	0.01	0.299	-0.29	0
EUR	NEU	lassosum - IndivTune - AFR	DBSLMM - IndivTune - AFR	0.01	-0.014	0.024	1.23973e-06
EUR	NEU	lassosum - IndivTune - AFR	DBSLMM - IndivTune - EUR	0.01	0.272	-0.262	0
EUR	NEU	lassosum - IndivTune - AFR	DBSLMM - SumStatTune - AFR	0.01	-0.014	0.024	1.07648e-06
EUR	NEU	lassosum - IndivTune - AFR	DBSLMM - SumStatTune - EUR	0.01	0.271	-0.262	0
EUR	NEU	lassosum - IndivTune - AFR	DBSLMM-multi - IndivTune - EUR+AFR	0.01	0.272	-0.262	0
EUR	NEU	lassosum - IndivTune - AFR	DBSLMM-multi - SumStatTune - EUR+AFR	0.01	0.271	-0.261	0
EUR	NEU	lassosum - IndivTune - AFR	LDpred2 - IndivTune - AFR	0.01	0.011	-0.002	0.326684
EUR	NEU	lassosum - IndivTune - AFR	LDpred2 - IndivTune - EUR	0.01	0.292	-0.282	0
EUR	NEU	lassosum - IndivTune - AFR	LDpred2 - SumStatTune - AFR	0.01	-0.005	0.015	0.00123781
EUR	NEU	lassosum - IndivTune - AFR	LDpred2 - SumStatTune - EUR	0.01	0.29	-0.281	0
EUR	NEU	lassosum - IndivTune - AFR	LDpred2-multi - IndivTune - EUR+AFR	0.01	0.292	-0.282	0
EUR	NEU	lassosum - IndivTune - AFR	LDpred2-multi - SumStatTune - EUR+AFR	0.01	0.29	-0.281	0
EUR	NEU	lassosum - IndivTune - AFR	MegaPRS - IndivTune - AFR	0.01	0.011	-0.001	0.668164
EUR	NEU	lassosum - IndivTune - AFR	MegaPRS - IndivTune - EUR	0.01	0.299	-0.29	0
EUR	NEU	lassosum - IndivTune - AFR	MegaPRS - SumStatTune - AFR	0.01	-0.006	0.015	0.00107798
EUR	NEU	lassosum - IndivTune - AFR	MegaPRS - SumStatTune - EUR	0.01	0.288	-0.278	0
EUR	NEU	lassosum - IndivTune - AFR	MegaPRS-multi - IndivTune - EUR+AFR	0.01	0.299	-0.29	0
EUR	NEU	lassosum - IndivTune - AFR	MegaPRS-multi - SumStatTune - EUR+AFR	0.01	0.288	-0.278	0
EUR	NEU	lassosum - IndivTune - AFR	PRS-CS - IndivTune - AFR	0.01	0.001	0.009	0.0022285
EUR	NEU	lassosum - IndivTune - AFR	PRS-CS - IndivTune - EUR	0.01	0.266	-0.256	0
EUR	NEU	lassosum - IndivTune - AFR	PRS-CS - SumStatTune - AFR	0.01	0.001	0.009	0.0022285
EUR	NEU	lassosum - IndivTune - AFR	PRS-CS - SumStatTune - EUR	0.01	0.266	-0.256	0
EUR	NEU	lassosum - IndivTune - AFR	PRS-CS-multi - IndivTune - EUR+AFR	0.01	0.266	-0.256	0
EUR	NEU	lassosum - IndivTune - AFR	PRS-CS-multi - SumStatTune - EUR+AFR	0.01	0.265	-0.256	0
EUR	NEU	lassosum - IndivTune - AFR	PRS-CSx - IndivTune - EUR+AFR	0.01	0.268	-0.258	0
EUR	NEU	lassosum - IndivTune - AFR	PRS-CSx - SumStatTune - EUR+AFR	0.01	0.114	-0.104	7.41666e-111
EUR	NEU	lassosum - IndivTune - AFR	QuickPRS - SumStatTune - AFR	0.01	0.005	0.004	0.235997
EUR	NEU	lassosum - IndivTune - AFR	QuickPRS - SumStatTune - EUR	0.01	0.299	-0.29	0
EUR	NEU	lassosum - IndivTune - AFR	QuickPRS-multi - IndivTune - EUR+AFR	0.01	0.299	-0.29	0
EUR	NEU	lassosum - IndivTune - AFR	QuickPRS-multi - SumStatTune - EUR+AFR	0.01	0.299	-0.29	0
EUR	NEU	lassosum - IndivTune - AFR	SBayesRC - SumStatTune - AFR	0.01	-0.001	0.011	0.0157639
EUR	NEU	lassosum - IndivTune - AFR	SBayesRC - SumStatTune - EUR	0.01	0.293	-0.284	0
EUR	NEU	lassosum - IndivTune - AFR	SBayesRC-multi - IndivTune - EUR+AFR	0.01	0.293	-0.284	0
EUR	NEU	lassosum - IndivTune - AFR	SBayesRC-multi - SumStatTune - EUR+AFR	0.01	0.293	-0.283	0
EUR	NEU	lassosum - IndivTune - AFR	X-Wing - IndivTune - EUR+AFR	0.01	0.269	-0.259	0
EUR	NEU	lassosum - IndivTune - AFR	X-Wing - SumStatTune - EUR+AFR	0.01	0.268	-0.258	0
EUR	NEU	lassosum - IndivTune - AFR	lassosum - IndivTune - AFR	0.272	0.272	NA	NA
EUR	NEU	lassosum - IndivTune - AFR	lassosum - IndivTune - EUR	0.01	0.27	-0.261	0
EUR	NEU	lassosum - IndivTune - AFR	lassosum - SumStatTune - AFR	0.01	-0.017	0.026	2.15604e-07
EUR	NEU	lassosum - IndivTune - AFR	lassosum - SumStatTune - EUR	0.01	0.258	-0.248	0
EUR	NEU	lassosum - IndivTune - AFR	lassosum-multi - IndivTune - EUR+AFR	0.01	0.27	-0.261	0
EUR	NEU	lassosum - IndivTune - AFR	lassosum-multi - SumStatTune - EUR+AFR	0.01	0.258	-0.248	0
EUR	NEU	lassosum - IndivTune - AFR	pT+clump - IndivTune - AFR	0.01	-0.004	0.014	0.000312776
EUR	NEU	lassosum - IndivTune - AFR	pT+clump - IndivTune - EUR	0.01	0.238	-0.229	0
EUR	NEU	lassosum - IndivTune - AFR	pT+clump-multi - IndivTune - EUR+AFR	0.01	0.238	-0.229	0
EUR	NEU	lassosum - IndivTune - EAS	All - IndivTune - EAS	0.121	0.176	-0.055	6.13936e-94
EUR	NEU	lassosum - IndivTune - EAS	All - IndivTune - EUR	0.121	0.299	-0.178	0
EUR	NEU	lassosum - IndivTune - EAS	All - IndivTune - EUR+EAS	0.121	0.301	-0.18	0
EUR	NEU	lassosum - IndivTune - EAS	DBSLMM - IndivTune - EAS	0.121	0.123	-0.002	0.459866
EUR	NEU	lassosum - IndivTune - EAS	DBSLMM - IndivTune - EUR	0.121	0.272	-0.151	1.32065e-279
EUR	NEU	lassosum - IndivTune - EAS	DBSLMM - SumStatTune - EAS	0.121	0.123	-0.002	0.459866
EUR	NEU	lassosum - IndivTune - EAS	DBSLMM - SumStatTune - EUR	0.121	0.271	-0.15	1.8115e-278
EUR	NEU	lassosum - IndivTune - EAS	DBSLMM-multi - IndivTune - EUR+EAS	0.121	0.276	-0.155	0
EUR	NEU	lassosum - IndivTune - EAS	DBSLMM-multi - SumStatTune - EUR+EAS	0.121	0.274	-0.153	1.69069264006875e-319
EUR	NEU	lassosum - IndivTune - EAS	LDpred2 - IndivTune - EAS	0.121	0.128	-0.007	5.55496e-05
EUR	NEU	lassosum - IndivTune - EAS	LDpred2 - IndivTune - EUR	0.121	0.292	-0.171	0
EUR	NEU	lassosum - IndivTune - EAS	LDpred2 - SumStatTune - EAS	0.121	0.126	-0.005	0.00186248
EUR	NEU	lassosum - IndivTune - EAS	LDpred2 - SumStatTune - EUR	0.121	0.29	-0.169	0
EUR	NEU	lassosum - IndivTune - EAS	LDpred2-multi - IndivTune - EUR+EAS	0.121	0.293	-0.172	0
EUR	NEU	lassosum - IndivTune - EAS	LDpred2-multi - SumStatTune - EUR+EAS	0.121	0.292	-0.171	0
EUR	NEU	lassosum - IndivTune - EAS	MegaPRS - IndivTune - EAS	0.121	0.135	-0.014	4.41252e-08
EUR	NEU	lassosum - IndivTune - EAS	MegaPRS - IndivTune - EUR	0.121	0.299	-0.178	0
EUR	NEU	lassosum - IndivTune - EAS	MegaPRS - SumStatTune - EAS	0.121	0.121	0	0.983973
EUR	NEU	lassosum - IndivTune - EAS	MegaPRS - SumStatTune - EUR	0.121	0.288	-0.167	0
EUR	NEU	lassosum - IndivTune - EAS	MegaPRS-multi - IndivTune - EUR+EAS	0.121	0.302	-0.181	0
EUR	NEU	lassosum - IndivTune - EAS	MegaPRS-multi - SumStatTune - EUR+EAS	0.121	0.29	-0.169	0
EUR	NEU	lassosum - IndivTune - EAS	PRS-CS - IndivTune - EAS	0.121	0.112	0.009	0.00103749
EUR	NEU	lassosum - IndivTune - EAS	PRS-CS - IndivTune - EUR	0.121	0.266	-0.145	2.32036e-271
EUR	NEU	lassosum - IndivTune - EAS	PRS-CS - SumStatTune - EAS	0.121	0.114	0.007	0.00565743
EUR	NEU	lassosum - IndivTune - EAS	PRS-CS - SumStatTune - EUR	0.121	0.266	-0.145	2.32036e-271
EUR	NEU	lassosum - IndivTune - EAS	PRS-CS-multi - IndivTune - EUR+EAS	0.121	0.268	-0.147	0
EUR	NEU	lassosum - IndivTune - EAS	PRS-CS-multi - SumStatTune - EUR+EAS	0.121	0.268	-0.147	3.28323937476638e-314
EUR	NEU	lassosum - IndivTune - EAS	PRS-CSx - IndivTune - EUR+EAS	0.121	0.268	-0.147	0
EUR	NEU	lassosum - IndivTune - EAS	PRS-CSx - SumStatTune - EUR+EAS	0.121	0.262	-0.141	0
EUR	NEU	lassosum - IndivTune - EAS	QuickPRS - SumStatTune - EAS	0.121	0.137	-0.016	3.71894e-10
EUR	NEU	lassosum - IndivTune - EAS	QuickPRS - SumStatTune - EUR	0.121	0.299	-0.178	0
EUR	NEU	lassosum - IndivTune - EAS	QuickPRS-multi - IndivTune - EUR+EAS	0.121	0.302	-0.181	0
EUR	NEU	lassosum - IndivTune - EAS	QuickPRS-multi - SumStatTune - EUR+EAS	0.121	0.302	-0.181	0
EUR	NEU	lassosum - IndivTune - EAS	SBayesRC - SumStatTune - EAS	0.121	0.137	-0.016	3.56329e-11
EUR	NEU	lassosum - IndivTune - EAS	SBayesRC - SumStatTune - EUR	0.121	0.293	-0.172	0
EUR	NEU	lassosum - IndivTune - EAS	SBayesRC-multi - IndivTune - EUR+EAS	0.121	0.294	-0.173	0
EUR	NEU	lassosum - IndivTune - EAS	SBayesRC-multi - SumStatTune - EUR+EAS	0.121	0.294	-0.173	0
EUR	NEU	lassosum - IndivTune - EAS	X-Wing - IndivTune - EUR+EAS	0.121	0.265	-0.144	0
EUR	NEU	lassosum - IndivTune - EAS	X-Wing - SumStatTune - EUR+EAS	0.121	0.263	-0.142	2.25815e-304
EUR	NEU	lassosum - IndivTune - EAS	lassosum - IndivTune - EAS	0.272	0.272	NA	NA
EUR	NEU	lassosum - IndivTune - EAS	lassosum - IndivTune - EUR	0.121	0.27	-0.149	3.65525e-280
EUR	NEU	lassosum - IndivTune - EAS	lassosum - SumStatTune - EAS	0.121	0.121	-0.001	0.712672
EUR	NEU	lassosum - IndivTune - EAS	lassosum - SumStatTune - EUR	0.121	0.258	-0.137	1.40145e-251
EUR	NEU	lassosum - IndivTune - EAS	lassosum-multi - IndivTune - EUR+EAS	0.121	0.273	-0.152	0
EUR	NEU	lassosum - IndivTune - EAS	lassosum-multi - SumStatTune - EUR+EAS	0.121	0.26	-0.139	3.54731e-298
EUR	NEU	lassosum - IndivTune - EAS	pT+clump - IndivTune - EAS	0.121	0.099	0.022	5.16778e-11
EUR	NEU	lassosum - IndivTune - EAS	pT+clump - IndivTune - EUR	0.121	0.238	-0.117	5.03408e-158
EUR	NEU	lassosum - IndivTune - EAS	pT+clump-multi - IndivTune - EUR+EAS	0.121	0.244	-0.123	6.08319e-201
EUR	NEU	lassosum - IndivTune - EUR	All - IndivTune - AFR	0.27	0.022	0.248	0
EUR	NEU	lassosum - IndivTune - EUR	All - IndivTune - EAS	0.27	0.176	0.094	1.17168e-146
EUR	NEU	lassosum - IndivTune - EUR	All - IndivTune - EUR	0.27	0.299	-0.029	6.0071e-68
EUR	NEU	lassosum - IndivTune - EUR	All - IndivTune - EUR	0.27	0.299	-0.029	6.0071e-68
EUR	NEU	lassosum - IndivTune - EUR	All - IndivTune - EUR+AFR	0.27	0.299	-0.029	9.9246e-68
EUR	NEU	lassosum - IndivTune - EUR	All - IndivTune - EUR+EAS	0.27	0.301	-0.03	1.75347e-74
EUR	NEU	lassosum - IndivTune - EUR	DBSLMM - IndivTune - AFR	0.27	-0.014	0.284	0
EUR	NEU	lassosum - IndivTune - EUR	DBSLMM - IndivTune - EAS	0.27	0.123	0.147	8.04146e-268
EUR	NEU	lassosum - IndivTune - EUR	DBSLMM - IndivTune - EUR	0.27	0.272	-0.002	0.198547
EUR	NEU	lassosum - IndivTune - EUR	DBSLMM - IndivTune - EUR	0.27	0.272	-0.002	0.198547
EUR	NEU	lassosum - IndivTune - EUR	DBSLMM - SumStatTune - AFR	0.27	-0.014	0.284	0
EUR	NEU	lassosum - IndivTune - EUR	DBSLMM - SumStatTune - EAS	0.27	0.123	0.147	8.04146e-268
EUR	NEU	lassosum - IndivTune - EUR	DBSLMM - SumStatTune - EUR	0.27	0.271	-0.001	0.534051
EUR	NEU	lassosum - IndivTune - EUR	DBSLMM - SumStatTune - EUR	0.27	0.271	-0.001	0.534051
EUR	NEU	lassosum - IndivTune - EUR	DBSLMM-multi - IndivTune - EUR+AFR	0.27	0.272	-0.002	0.201141
EUR	NEU	lassosum - IndivTune - EUR	DBSLMM-multi - IndivTune - EUR+EAS	0.27	0.276	-0.005	0.00027421
EUR	NEU	lassosum - IndivTune - EUR	DBSLMM-multi - SumStatTune - EUR+AFR	0.27	0.271	-0.001	0.632726
EUR	NEU	lassosum - IndivTune - EUR	DBSLMM-multi - SumStatTune - EUR+EAS	0.27	0.274	-0.004	0.00677015
EUR	NEU	lassosum - IndivTune - EUR	LDpred2 - IndivTune - AFR	0.27	0.011	0.259	0
EUR	NEU	lassosum - IndivTune - EUR	LDpred2 - IndivTune - EAS	0.27	0.128	0.142	4.73988e-254
EUR	NEU	lassosum - IndivTune - EUR	LDpred2 - IndivTune - EUR	0.27	0.292	-0.022	6.35187e-54
EUR	NEU	lassosum - IndivTune - EUR	LDpred2 - IndivTune - EUR	0.27	0.292	-0.022	6.35187e-54
EUR	NEU	lassosum - IndivTune - EUR	LDpred2 - SumStatTune - AFR	0.27	-0.005	0.276	0
EUR	NEU	lassosum - IndivTune - EUR	LDpred2 - SumStatTune - EAS	0.27	0.126	0.144	4.97216e-260
EUR	NEU	lassosum - IndivTune - EUR	LDpred2 - SumStatTune - EUR	0.27	0.29	-0.02	4.52199e-44
EUR	NEU	lassosum - IndivTune - EUR	LDpred2 - SumStatTune - EUR	0.27	0.29	-0.02	4.52199e-44
EUR	NEU	lassosum - IndivTune - EUR	LDpred2-multi - IndivTune - EUR+AFR	0.27	0.292	-0.022	7.78156e-54
EUR	NEU	lassosum - IndivTune - EUR	LDpred2-multi - IndivTune - EUR+EAS	0.27	0.293	-0.023	1.2838e-55
EUR	NEU	lassosum - IndivTune - EUR	LDpred2-multi - SumStatTune - EUR+AFR	0.27	0.29	-0.02	5.17917e-43
EUR	NEU	lassosum - IndivTune - EUR	LDpred2-multi - SumStatTune - EUR+EAS	0.27	0.292	-0.022	4.05334e-48
EUR	NEU	lassosum - IndivTune - EUR	MegaPRS - IndivTune - AFR	0.27	0.011	0.26	0
EUR	NEU	lassosum - IndivTune - EUR	MegaPRS - IndivTune - EAS	0.27	0.135	0.135	3.46229e-226
EUR	NEU	lassosum - IndivTune - EUR	MegaPRS - IndivTune - EUR	0.27	0.299	-0.029	6.0071e-68
EUR	NEU	lassosum - IndivTune - EUR	MegaPRS - IndivTune - EUR	0.27	0.299	-0.029	6.0071e-68
EUR	NEU	lassosum - IndivTune - EUR	MegaPRS - SumStatTune - AFR	0.27	-0.006	0.276	0
EUR	NEU	lassosum - IndivTune - EUR	MegaPRS - SumStatTune - EAS	0.27	0.121	0.149	1.20596e-261
EUR	NEU	lassosum - IndivTune - EUR	MegaPRS - SumStatTune - EUR	0.27	0.288	-0.018	5.91113e-25
EUR	NEU	lassosum - IndivTune - EUR	MegaPRS - SumStatTune - EUR	0.27	0.288	-0.018	5.91113e-25
EUR	NEU	lassosum - IndivTune - EUR	MegaPRS-multi - IndivTune - EUR+AFR	0.27	0.299	-0.029	7.61198e-68
EUR	NEU	lassosum - IndivTune - EUR	MegaPRS-multi - IndivTune - EUR+EAS	0.27	0.302	-0.031	1.19869e-74
EUR	NEU	lassosum - IndivTune - EUR	MegaPRS-multi - SumStatTune - EUR+AFR	0.27	0.288	-0.017	1.57179e-24
EUR	NEU	lassosum - IndivTune - EUR	MegaPRS-multi - SumStatTune - EUR+EAS	0.27	0.29	-0.02	9.45512e-29
EUR	NEU	lassosum - IndivTune - EUR	PRS-CS - IndivTune - AFR	0.27	0.001	0.269	0
EUR	NEU	lassosum - IndivTune - EUR	PRS-CS - IndivTune - EAS	0.27	0.112	0.158	4.26475e-294
EUR	NEU	lassosum - IndivTune - EUR	PRS-CS - IndivTune - EUR	0.27	0.266	0.005	0.000100046
EUR	NEU	lassosum - IndivTune - EUR	PRS-CS - IndivTune - EUR	0.27	0.266	0.005	0.000100046
EUR	NEU	lassosum - IndivTune - EUR	PRS-CS - SumStatTune - AFR	0.27	0.001	0.269	0
EUR	NEU	lassosum - IndivTune - EUR	PRS-CS - SumStatTune - EAS	0.27	0.114	0.156	1.66922e-289
EUR	NEU	lassosum - IndivTune - EUR	PRS-CS - SumStatTune - EUR	0.27	0.266	0.005	0.000100046
EUR	NEU	lassosum - IndivTune - EUR	PRS-CS - SumStatTune - EUR	0.27	0.266	0.005	0.000100046
EUR	NEU	lassosum - IndivTune - EUR	PRS-CS-multi - IndivTune - EUR+AFR	0.27	0.266	0.005	8.84899e-05
EUR	NEU	lassosum - IndivTune - EUR	PRS-CS-multi - IndivTune - EUR+EAS	0.27	0.268	0.002	0.138695
EUR	NEU	lassosum - IndivTune - EUR	PRS-CS-multi - SumStatTune - EUR+AFR	0.27	0.265	0.005	6.29746e-05
EUR	NEU	lassosum - IndivTune - EUR	PRS-CS-multi - SumStatTune - EUR+EAS	0.27	0.268	0.002	0.114407
EUR	NEU	lassosum - IndivTune - EUR	PRS-CSx - IndivTune - EUR+AFR	0.27	0.268	0.003	0.0231668
EUR	NEU	lassosum - IndivTune - EUR	PRS-CSx - IndivTune - EUR+EAS	0.27	0.268	0.002	0.162494
EUR	NEU	lassosum - IndivTune - EUR	PRS-CSx - SumStatTune - EUR+AFR	0.27	0.114	0.157	0
EUR	NEU	lassosum - IndivTune - EUR	PRS-CSx - SumStatTune - EUR+EAS	0.27	0.262	0.008	7.83268e-06
EUR	NEU	lassosum - IndivTune - EUR	QuickPRS - SumStatTune - AFR	0.27	0.005	0.265	0
EUR	NEU	lassosum - IndivTune - EUR	QuickPRS - SumStatTune - EAS	0.27	0.137	0.133	1.68325e-220
EUR	NEU	lassosum - IndivTune - EUR	QuickPRS - SumStatTune - EUR	0.27	0.299	-0.029	5.70599e-67
EUR	NEU	lassosum - IndivTune - EUR	QuickPRS - SumStatTune - EUR	0.27	0.299	-0.029	5.70599e-67
EUR	NEU	lassosum - IndivTune - EUR	QuickPRS-multi - IndivTune - EUR+AFR	0.27	0.299	-0.029	8.09376e-67
EUR	NEU	lassosum - IndivTune - EUR	QuickPRS-multi - IndivTune - EUR+EAS	0.27	0.302	-0.031	1.75579e-73
EUR	NEU	lassosum - IndivTune - EUR	QuickPRS-multi - SumStatTune - EUR+AFR	0.27	0.299	-0.029	1.7576e-66
EUR	NEU	lassosum - IndivTune - EUR	QuickPRS-multi - SumStatTune - EUR+EAS	0.27	0.302	-0.031	1.54922e-74
EUR	NEU	lassosum - IndivTune - EUR	SBayesRC - SumStatTune - AFR	0.27	-0.001	0.272	0
EUR	NEU	lassosum - IndivTune - EUR	SBayesRC - SumStatTune - EAS	0.27	0.137	0.133	9.3169e-230
EUR	NEU	lassosum - IndivTune - EUR	SBayesRC - SumStatTune - EUR	0.27	0.293	-0.023	2.08481e-36
EUR	NEU	lassosum - IndivTune - EUR	SBayesRC - SumStatTune - EUR	0.27	0.293	-0.023	2.08481e-36
EUR	NEU	lassosum - IndivTune - EUR	SBayesRC-multi - IndivTune - EUR+AFR	0.27	0.293	-0.023	2.8733e-36
EUR	NEU	lassosum - IndivTune - EUR	SBayesRC-multi - IndivTune - EUR+EAS	0.27	0.294	-0.024	1.95468e-37
EUR	NEU	lassosum - IndivTune - EUR	SBayesRC-multi - SumStatTune - EUR+AFR	0.27	0.293	-0.023	7.44237e-36
EUR	NEU	lassosum - IndivTune - EUR	SBayesRC-multi - SumStatTune - EUR+EAS	0.27	0.294	-0.023	4.38556e-36
EUR	NEU	lassosum - IndivTune - EUR	X-Wing - IndivTune - EUR+AFR	0.27	0.269	0.002	0.155714
EUR	NEU	lassosum - IndivTune - EUR	X-Wing - IndivTune - EUR+EAS	0.27	0.265	0.005	0.000898794
EUR	NEU	lassosum - IndivTune - EUR	X-Wing - SumStatTune - EUR+AFR	0.27	0.268	0.002	0.0503553
EUR	NEU	lassosum - IndivTune - EUR	X-Wing - SumStatTune - EUR+EAS	0.27	0.263	0.007	3.62012e-06
EUR	NEU	lassosum - IndivTune - EUR	lassosum - IndivTune - AFR	0.27	0.01	0.261	0
EUR	NEU	lassosum - IndivTune - EUR	lassosum - IndivTune - EAS	0.27	0.121	0.149	3.65525e-280
EUR	NEU	lassosum - IndivTune - EUR	lassosum - IndivTune - EUR	0.272	0.272	NA	NA
EUR	NEU	lassosum - IndivTune - EUR	lassosum - IndivTune - EUR	0.272	0.272	NA	NA
EUR	NEU	lassosum - IndivTune - EUR	lassosum - SumStatTune - AFR	0.27	-0.017	0.287	0
EUR	NEU	lassosum - IndivTune - EUR	lassosum - SumStatTune - EAS	0.27	0.121	0.149	1.79961e-277
EUR	NEU	lassosum - IndivTune - EUR	lassosum - SumStatTune - EUR	0.27	0.258	0.012	4.92918e-23
EUR	NEU	lassosum - IndivTune - EUR	lassosum - SumStatTune - EUR	0.27	0.258	0.012	4.92918e-23
EUR	NEU	lassosum - IndivTune - EUR	lassosum-multi - IndivTune - EUR+AFR	0.27	0.27	0	0.124147
EUR	NEU	lassosum - IndivTune - EUR	lassosum-multi - IndivTune - EUR+EAS	0.27	0.273	-0.003	1.94161e-07
EUR	NEU	lassosum - IndivTune - EUR	lassosum-multi - SumStatTune - EUR+AFR	0.27	0.258	0.013	1.1591e-23
EUR	NEU	lassosum - IndivTune - EUR	lassosum-multi - SumStatTune - EUR+EAS	0.27	0.26	0.011	2.3507e-15
EUR	NEU	lassosum - IndivTune - EUR	pT+clump - IndivTune - AFR	0.27	-0.004	0.275	0
EUR	NEU	lassosum - IndivTune - EUR	pT+clump - IndivTune - EAS	0.27	0.099	0.172	0
EUR	NEU	lassosum - IndivTune - EUR	pT+clump - IndivTune - EUR	0.27	0.238	0.032	1.12177e-45
EUR	NEU	lassosum - IndivTune - EUR	pT+clump - IndivTune - EUR	0.27	0.238	0.032	1.12177e-45
EUR	NEU	lassosum - IndivTune - EUR	pT+clump-multi - IndivTune - EUR+AFR	0.27	0.238	0.032	9.56237e-46
EUR	NEU	lassosum - IndivTune - EUR	pT+clump-multi - IndivTune - EUR+EAS	0.27	0.244	0.026	1.7294e-32
EUR	NEU	lassosum - SumStatTune - AFR	All - IndivTune - AFR	-0.017	0.022	-0.039	1.22352e-13
EUR	NEU	lassosum - SumStatTune - AFR	All - IndivTune - EUR	-0.017	0.299	-0.316	0
EUR	NEU	lassosum - SumStatTune - AFR	All - IndivTune - EUR+AFR	-0.017	0.299	-0.316	0
EUR	NEU	lassosum - SumStatTune - AFR	DBSLMM - IndivTune - AFR	-0.017	-0.014	-0.003	0.396736
EUR	NEU	lassosum - SumStatTune - AFR	DBSLMM - IndivTune - EUR	-0.017	0.272	-0.289	0
EUR	NEU	lassosum - SumStatTune - AFR	DBSLMM - SumStatTune - AFR	-0.017	-0.014	-0.002	0.421096
EUR	NEU	lassosum - SumStatTune - AFR	DBSLMM - SumStatTune - EUR	-0.017	0.271	-0.288	0
EUR	NEU	lassosum - SumStatTune - AFR	DBSLMM-multi - IndivTune - EUR+AFR	-0.017	0.272	-0.289	0
EUR	NEU	lassosum - SumStatTune - AFR	DBSLMM-multi - SumStatTune - EUR+AFR	-0.017	0.271	-0.288	0
EUR	NEU	lassosum - SumStatTune - AFR	LDpred2 - IndivTune - AFR	-0.017	0.011	-0.028	2.11169e-08
EUR	NEU	lassosum - SumStatTune - AFR	LDpred2 - IndivTune - EUR	-0.017	0.292	-0.309	0
EUR	NEU	lassosum - SumStatTune - AFR	LDpred2 - SumStatTune - AFR	-0.017	-0.005	-0.011	0.00795556
EUR	NEU	lassosum - SumStatTune - AFR	LDpred2 - SumStatTune - EUR	-0.017	0.29	-0.307	0
EUR	NEU	lassosum - SumStatTune - AFR	LDpred2-multi - IndivTune - EUR+AFR	-0.017	0.292	-0.309	0
EUR	NEU	lassosum - SumStatTune - AFR	LDpred2-multi - SumStatTune - EUR+AFR	-0.017	0.29	-0.307	0
EUR	NEU	lassosum - SumStatTune - AFR	MegaPRS - IndivTune - AFR	-0.017	0.011	-0.027	5.9812e-08
EUR	NEU	lassosum - SumStatTune - AFR	MegaPRS - IndivTune - EUR	-0.017	0.299	-0.316	0
EUR	NEU	lassosum - SumStatTune - AFR	MegaPRS - SumStatTune - AFR	-0.017	-0.006	-0.011	0.0138096
EUR	NEU	lassosum - SumStatTune - AFR	MegaPRS - SumStatTune - EUR	-0.017	0.288	-0.305	0
EUR	NEU	lassosum - SumStatTune - AFR	MegaPRS-multi - IndivTune - EUR+AFR	-0.017	0.299	-0.316	0
EUR	NEU	lassosum - SumStatTune - AFR	MegaPRS-multi - SumStatTune - EUR+AFR	-0.017	0.288	-0.304	0
EUR	NEU	lassosum - SumStatTune - AFR	PRS-CS - IndivTune - AFR	-0.017	0.001	-0.017	0.00028179
EUR	NEU	lassosum - SumStatTune - AFR	PRS-CS - IndivTune - EUR	-0.017	0.266	-0.282	0
EUR	NEU	lassosum - SumStatTune - AFR	PRS-CS - SumStatTune - AFR	-0.017	0.001	-0.017	0.00028179
EUR	NEU	lassosum - SumStatTune - AFR	PRS-CS - SumStatTune - EUR	-0.017	0.266	-0.282	0
EUR	NEU	lassosum - SumStatTune - AFR	PRS-CS-multi - IndivTune - EUR+AFR	-0.017	0.266	-0.282	0
EUR	NEU	lassosum - SumStatTune - AFR	PRS-CS-multi - SumStatTune - EUR+AFR	-0.017	0.265	-0.282	0
EUR	NEU	lassosum - SumStatTune - AFR	PRS-CSx - IndivTune - EUR+AFR	-0.017	0.268	-0.284	0
EUR	NEU	lassosum - SumStatTune - AFR	PRS-CSx - SumStatTune - EUR+AFR	-0.017	0.114	-0.13	3.17525e-140
EUR	NEU	lassosum - SumStatTune - AFR	QuickPRS - SumStatTune - AFR	-0.017	0.005	-0.022	1.00539e-05
EUR	NEU	lassosum - SumStatTune - AFR	QuickPRS - SumStatTune - EUR	-0.017	0.299	-0.316	0
EUR	NEU	lassosum - SumStatTune - AFR	QuickPRS-multi - IndivTune - EUR+AFR	-0.017	0.299	-0.316	0
EUR	NEU	lassosum - SumStatTune - AFR	QuickPRS-multi - SumStatTune - EUR+AFR	-0.017	0.299	-0.316	0
EUR	NEU	lassosum - SumStatTune - AFR	SBayesRC - SumStatTune - AFR	-0.017	-0.001	-0.015	0.00112184
EUR	NEU	lassosum - SumStatTune - AFR	SBayesRC - SumStatTune - EUR	-0.017	0.293	-0.31	0
EUR	NEU	lassosum - SumStatTune - AFR	SBayesRC-multi - IndivTune - EUR+AFR	-0.017	0.293	-0.31	0
EUR	NEU	lassosum - SumStatTune - AFR	SBayesRC-multi - SumStatTune - EUR+AFR	-0.017	0.293	-0.31	0
EUR	NEU	lassosum - SumStatTune - AFR	X-Wing - IndivTune - EUR+AFR	-0.017	0.269	-0.285	0
EUR	NEU	lassosum - SumStatTune - AFR	X-Wing - SumStatTune - EUR+AFR	-0.017	0.268	-0.284	0
EUR	NEU	lassosum - SumStatTune - AFR	lassosum - IndivTune - AFR	-0.017	0.01	-0.026	2.15604e-07
EUR	NEU	lassosum - SumStatTune - AFR	lassosum - IndivTune - EUR	-0.017	0.27	-0.287	0
EUR	NEU	lassosum - SumStatTune - AFR	lassosum - SumStatTune - AFR	0.272	0.272	NA	NA
EUR	NEU	lassosum - SumStatTune - AFR	lassosum - SumStatTune - EUR	-0.017	0.258	-0.275	0
EUR	NEU	lassosum - SumStatTune - AFR	lassosum-multi - IndivTune - EUR+AFR	-0.017	0.27	-0.287	0
EUR	NEU	lassosum - SumStatTune - AFR	lassosum-multi - SumStatTune - EUR+AFR	-0.017	0.258	-0.274	0
EUR	NEU	lassosum - SumStatTune - AFR	pT+clump - IndivTune - AFR	-0.017	-0.004	-0.012	0.00561727
EUR	NEU	lassosum - SumStatTune - AFR	pT+clump - IndivTune - EUR	-0.017	0.238	-0.255	0
EUR	NEU	lassosum - SumStatTune - AFR	pT+clump-multi - IndivTune - EUR+AFR	-0.017	0.238	-0.255	0
EUR	NEU	lassosum - SumStatTune - EAS	All - IndivTune - EAS	0.121	0.176	-0.055	1.31439e-88
EUR	NEU	lassosum - SumStatTune - EAS	All - IndivTune - EUR	0.121	0.299	-0.178	0
EUR	NEU	lassosum - SumStatTune - EAS	All - IndivTune - EUR+EAS	0.121	0.301	-0.179	0
EUR	NEU	lassosum - SumStatTune - EAS	DBSLMM - IndivTune - EAS	0.121	0.123	-0.002	0.577797
EUR	NEU	lassosum - SumStatTune - EAS	DBSLMM - IndivTune - EUR	0.121	0.272	-0.151	2.67295e-280
EUR	NEU	lassosum - SumStatTune - EAS	DBSLMM - SumStatTune - EAS	0.121	0.123	-0.002	0.577797
EUR	NEU	lassosum - SumStatTune - EAS	DBSLMM - SumStatTune - EUR	0.121	0.271	-0.15	2.06491e-279
EUR	NEU	lassosum - SumStatTune - EAS	DBSLMM-multi - IndivTune - EUR+EAS	0.121	0.276	-0.154	0
EUR	NEU	lassosum - SumStatTune - EAS	DBSLMM-multi - SumStatTune - EUR+EAS	0.121	0.274	-0.153	8.16196446929739e-321
EUR	NEU	lassosum - SumStatTune - EAS	LDpred2 - IndivTune - EAS	0.121	0.128	-0.007	0.00166595
EUR	NEU	lassosum - SumStatTune - EAS	LDpred2 - IndivTune - EUR	0.121	0.292	-0.17	0
EUR	NEU	lassosum - SumStatTune - EAS	LDpred2 - SumStatTune - EAS	0.121	0.126	-0.005	0.00690312
EUR	NEU	lassosum - SumStatTune - EAS	LDpred2 - SumStatTune - EUR	0.121	0.29	-0.169	0
EUR	NEU	lassosum - SumStatTune - EAS	LDpred2-multi - IndivTune - EUR+EAS	0.121	0.293	-0.172	0
EUR	NEU	lassosum - SumStatTune - EAS	LDpred2-multi - SumStatTune - EUR+EAS	0.121	0.292	-0.17	0
EUR	NEU	lassosum - SumStatTune - EAS	MegaPRS - IndivTune - EAS	0.121	0.135	-0.013	4.75108e-07
EUR	NEU	lassosum - SumStatTune - EAS	MegaPRS - IndivTune - EUR	0.121	0.299	-0.178	0
EUR	NEU	lassosum - SumStatTune - EAS	MegaPRS - SumStatTune - EAS	0.121	0.121	0.001	0.792509
EUR	NEU	lassosum - SumStatTune - EAS	MegaPRS - SumStatTune - EUR	0.121	0.288	-0.166	0
EUR	NEU	lassosum - SumStatTune - EAS	MegaPRS-multi - IndivTune - EUR+EAS	0.121	0.302	-0.18	0
EUR	NEU	lassosum - SumStatTune - EAS	MegaPRS-multi - SumStatTune - EUR+EAS	0.121	0.29	-0.168	0
EUR	NEU	lassosum - SumStatTune - EAS	PRS-CS - IndivTune - EAS	0.121	0.112	0.009	0.00147129
EUR	NEU	lassosum - SumStatTune - EAS	PRS-CS - IndivTune - EUR	0.121	0.266	-0.144	2.40135e-271
EUR	NEU	lassosum - SumStatTune - EAS	PRS-CS - SumStatTune - EAS	0.121	0.114	0.008	0.00663384
EUR	NEU	lassosum - SumStatTune - EAS	PRS-CS - SumStatTune - EUR	0.121	0.266	-0.144	2.40135e-271
EUR	NEU	lassosum - SumStatTune - EAS	PRS-CS-multi - IndivTune - EUR+EAS	0.121	0.268	-0.147	0
EUR	NEU	lassosum - SumStatTune - EAS	PRS-CS-multi - SumStatTune - EUR+EAS	0.121	0.268	-0.147	1.30779856540875e-311
EUR	NEU	lassosum - SumStatTune - EAS	PRS-CSx - IndivTune - EUR+EAS	0.121	0.268	-0.147	0
EUR	NEU	lassosum - SumStatTune - EAS	PRS-CSx - SumStatTune - EUR+EAS	0.121	0.262	-0.141	0
EUR	NEU	lassosum - SumStatTune - EAS	QuickPRS - SumStatTune - EAS	0.121	0.137	-0.016	1.0936e-08
EUR	NEU	lassosum - SumStatTune - EAS	QuickPRS - SumStatTune - EUR	0.121	0.299	-0.178	0
EUR	NEU	lassosum - SumStatTune - EAS	QuickPRS-multi - IndivTune - EUR+EAS	0.121	0.302	-0.18	0
EUR	NEU	lassosum - SumStatTune - EAS	QuickPRS-multi - SumStatTune - EUR+EAS	0.121	0.302	-0.18	0
EUR	NEU	lassosum - SumStatTune - EAS	SBayesRC - SumStatTune - EAS	0.121	0.137	-0.016	3.24269e-10
EUR	NEU	lassosum - SumStatTune - EAS	SBayesRC - SumStatTune - EUR	0.121	0.293	-0.172	0
EUR	NEU	lassosum - SumStatTune - EAS	SBayesRC-multi - IndivTune - EUR+EAS	0.121	0.294	-0.172	0
EUR	NEU	lassosum - SumStatTune - EAS	SBayesRC-multi - SumStatTune - EUR+EAS	0.121	0.294	-0.172	0
EUR	NEU	lassosum - SumStatTune - EAS	X-Wing - IndivTune - EUR+EAS	0.121	0.265	-0.143	0
EUR	NEU	lassosum - SumStatTune - EAS	X-Wing - SumStatTune - EUR+EAS	0.121	0.263	-0.142	8.91677e-304
EUR	NEU	lassosum - SumStatTune - EAS	lassosum - IndivTune - EAS	0.121	0.121	0.001	0.712672
EUR	NEU	lassosum - SumStatTune - EAS	lassosum - IndivTune - EUR	0.121	0.27	-0.149	1.79961e-277
EUR	NEU	lassosum - SumStatTune - EAS	lassosum - SumStatTune - EAS	0.272	0.272	NA	NA
EUR	NEU	lassosum - SumStatTune - EAS	lassosum - SumStatTune - EUR	0.121	0.258	-0.136	2.02353e-251
EUR	NEU	lassosum - SumStatTune - EAS	lassosum-multi - IndivTune - EUR+EAS	0.121	0.273	-0.152	0
EUR	NEU	lassosum - SumStatTune - EAS	lassosum-multi - SumStatTune - EUR+EAS	0.121	0.26	-0.138	1.12279e-302
EUR	NEU	lassosum - SumStatTune - EAS	pT+clump - IndivTune - EAS	0.121	0.099	0.023	1.69542e-12
EUR	NEU	lassosum - SumStatTune - EAS	pT+clump - IndivTune - EUR	0.121	0.238	-0.117	1.62653e-154
EUR	NEU	lassosum - SumStatTune - EAS	pT+clump-multi - IndivTune - EUR+EAS	0.121	0.244	-0.122	5.86565e-199
EUR	NEU	lassosum - SumStatTune - EUR	All - IndivTune - AFR	0.258	0.022	0.236	0
EUR	NEU	lassosum - SumStatTune - EUR	All - IndivTune - EAS	0.258	0.176	0.082	1.01086e-125
EUR	NEU	lassosum - SumStatTune - EUR	All - IndivTune - EUR	0.258	0.299	-0.041	1.30905e-95
EUR	NEU	lassosum - SumStatTune - EUR	All - IndivTune - EUR	0.258	0.299	-0.041	1.30905e-95
EUR	NEU	lassosum - SumStatTune - EUR	All - IndivTune - EUR+AFR	0.258	0.299	-0.041	2.55787e-95
EUR	NEU	lassosum - SumStatTune - EUR	All - IndivTune - EUR+EAS	0.258	0.301	-0.043	3.61478e-109
EUR	NEU	lassosum - SumStatTune - EUR	DBSLMM - IndivTune - AFR	0.258	-0.014	0.272	0
EUR	NEU	lassosum - SumStatTune - EUR	DBSLMM - IndivTune - EAS	0.258	0.123	0.135	8.1273e-237
EUR	NEU	lassosum - SumStatTune - EUR	DBSLMM - IndivTune - EUR	0.258	0.272	-0.014	1.7572e-16
EUR	NEU	lassosum - SumStatTune - EUR	DBSLMM - IndivTune - EUR	0.258	0.272	-0.014	1.7572e-16
EUR	NEU	lassosum - SumStatTune - EUR	DBSLMM - SumStatTune - AFR	0.258	-0.014	0.272	0
EUR	NEU	lassosum - SumStatTune - EUR	DBSLMM - SumStatTune - EAS	0.258	0.123	0.135	8.1273e-237
EUR	NEU	lassosum - SumStatTune - EUR	DBSLMM - SumStatTune - EUR	0.258	0.271	-0.013	9.80755e-16
EUR	NEU	lassosum - SumStatTune - EUR	DBSLMM - SumStatTune - EUR	0.258	0.271	-0.013	9.80755e-16
EUR	NEU	lassosum - SumStatTune - EUR	DBSLMM-multi - IndivTune - EUR+AFR	0.258	0.272	-0.014	1.89435e-16
EUR	NEU	lassosum - SumStatTune - EUR	DBSLMM-multi - IndivTune - EUR+EAS	0.258	0.276	-0.018	4.82715e-25
EUR	NEU	lassosum - SumStatTune - EUR	DBSLMM-multi - SumStatTune - EUR+AFR	0.258	0.271	-0.013	2.93331e-15
EUR	NEU	lassosum - SumStatTune - EUR	DBSLMM-multi - SumStatTune - EUR+EAS	0.258	0.274	-0.016	1.85323e-23
EUR	NEU	lassosum - SumStatTune - EUR	LDpred2 - IndivTune - AFR	0.258	0.011	0.247	0
EUR	NEU	lassosum - SumStatTune - EUR	LDpred2 - IndivTune - EAS	0.258	0.128	0.13	3.05087e-223
EUR	NEU	lassosum - SumStatTune - EUR	LDpred2 - IndivTune - EUR	0.258	0.292	-0.034	1.99957e-85
EUR	NEU	lassosum - SumStatTune - EUR	LDpred2 - IndivTune - EUR	0.258	0.292	-0.034	1.99957e-85
EUR	NEU	lassosum - SumStatTune - EUR	LDpred2 - SumStatTune - AFR	0.258	-0.005	0.263	0
EUR	NEU	lassosum - SumStatTune - EUR	LDpred2 - SumStatTune - EAS	0.258	0.126	0.132	1.38274e-228
EUR	NEU	lassosum - SumStatTune - EUR	LDpred2 - SumStatTune - EUR	0.258	0.29	-0.032	1.85655e-76
EUR	NEU	lassosum - SumStatTune - EUR	LDpred2 - SumStatTune - EUR	0.258	0.29	-0.032	1.85655e-76
EUR	NEU	lassosum - SumStatTune - EUR	LDpred2-multi - IndivTune - EUR+AFR	0.258	0.292	-0.034	2.45818e-85
EUR	NEU	lassosum - SumStatTune - EUR	LDpred2-multi - IndivTune - EUR+EAS	0.258	0.293	-0.035	1.62535e-90
EUR	NEU	lassosum - SumStatTune - EUR	LDpred2-multi - SumStatTune - EUR+AFR	0.258	0.29	-0.032	2.3757e-75
EUR	NEU	lassosum - SumStatTune - EUR	LDpred2-multi - SumStatTune - EUR+EAS	0.258	0.292	-0.034	2.49221e-84
EUR	NEU	lassosum - SumStatTune - EUR	MegaPRS - IndivTune - AFR	0.258	0.011	0.247	0
EUR	NEU	lassosum - SumStatTune - EUR	MegaPRS - IndivTune - EAS	0.258	0.135	0.123	1.078e-192
EUR	NEU	lassosum - SumStatTune - EUR	MegaPRS - IndivTune - EUR	0.258	0.299	-0.041	1.30905e-95
EUR	NEU	lassosum - SumStatTune - EUR	MegaPRS - IndivTune - EUR	0.258	0.299	-0.041	1.30905e-95
EUR	NEU	lassosum - SumStatTune - EUR	MegaPRS - SumStatTune - AFR	0.258	-0.006	0.264	0
EUR	NEU	lassosum - SumStatTune - EUR	MegaPRS - SumStatTune - EAS	0.258	0.121	0.137	1.24715e-229
EUR	NEU	lassosum - SumStatTune - EUR	MegaPRS - SumStatTune - EUR	0.258	0.288	-0.03	4.63772e-46
EUR	NEU	lassosum - SumStatTune - EUR	MegaPRS - SumStatTune - EUR	0.258	0.288	-0.03	4.63772e-46
EUR	NEU	lassosum - SumStatTune - EUR	MegaPRS-multi - IndivTune - EUR+AFR	0.258	0.299	-0.041	1.61538e-95
EUR	NEU	lassosum - SumStatTune - EUR	MegaPRS-multi - IndivTune - EUR+EAS	0.258	0.302	-0.044	9.52753e-106
EUR	NEU	lassosum - SumStatTune - EUR	MegaPRS-multi - SumStatTune - EUR+AFR	0.258	0.288	-0.03	1.42836e-45
EUR	NEU	lassosum - SumStatTune - EUR	MegaPRS-multi - SumStatTune - EUR+EAS	0.258	0.29	-0.032	8.85242e-52
EUR	NEU	lassosum - SumStatTune - EUR	PRS-CS - IndivTune - AFR	0.258	0.001	0.257	0
EUR	NEU	lassosum - SumStatTune - EUR	PRS-CS - IndivTune - EAS	0.258	0.112	0.146	3.27456e-256
EUR	NEU	lassosum - SumStatTune - EUR	PRS-CS - IndivTune - EUR	0.258	0.266	-0.008	2.97303e-10
EUR	NEU	lassosum - SumStatTune - EUR	PRS-CS - IndivTune - EUR	0.258	0.266	-0.008	2.97303e-10
EUR	NEU	lassosum - SumStatTune - EUR	PRS-CS - SumStatTune - AFR	0.258	0.001	0.257	0
EUR	NEU	lassosum - SumStatTune - EUR	PRS-CS - SumStatTune - EAS	0.258	0.114	0.144	6.64949e-252
EUR	NEU	lassosum - SumStatTune - EUR	PRS-CS - SumStatTune - EUR	0.258	0.266	-0.008	2.97303e-10
EUR	NEU	lassosum - SumStatTune - EUR	PRS-CS - SumStatTune - EUR	0.258	0.266	-0.008	2.97303e-10
EUR	NEU	lassosum - SumStatTune - EUR	PRS-CS-multi - IndivTune - EUR+AFR	0.258	0.266	-0.008	3.64546e-10
EUR	NEU	lassosum - SumStatTune - EUR	PRS-CS-multi - IndivTune - EUR+EAS	0.258	0.268	-0.01	6.02908e-16
EUR	NEU	lassosum - SumStatTune - EUR	PRS-CS-multi - SumStatTune - EUR+AFR	0.258	0.265	-0.007	7.44366e-10
EUR	NEU	lassosum - SumStatTune - EUR	PRS-CS-multi - SumStatTune - EUR+EAS	0.258	0.268	-0.01	7.42842e-17
EUR	NEU	lassosum - SumStatTune - EUR	PRS-CSx - IndivTune - EUR+AFR	0.258	0.268	-0.01	2.69195e-08
EUR	NEU	lassosum - SumStatTune - EUR	PRS-CSx - IndivTune - EUR+EAS	0.258	0.268	-0.01	3.06443e-18
EUR	NEU	lassosum - SumStatTune - EUR	PRS-CSx - SumStatTune - EUR+AFR	0.258	0.114	0.144	2.5527e-283
EUR	NEU	lassosum - SumStatTune - EUR	PRS-CSx - SumStatTune - EUR+EAS	0.258	0.262	-0.004	0.0016983
EUR	NEU	lassosum - SumStatTune - EUR	QuickPRS - SumStatTune - AFR	0.258	0.005	0.253	0
EUR	NEU	lassosum - SumStatTune - EUR	QuickPRS - SumStatTune - EAS	0.258	0.137	0.121	2.0051e-187
EUR	NEU	lassosum - SumStatTune - EUR	QuickPRS - SumStatTune - EUR	0.258	0.299	-0.041	4.13558e-100
EUR	NEU	lassosum - SumStatTune - EUR	QuickPRS - SumStatTune - EUR	0.258	0.299	-0.041	4.13558e-100
EUR	NEU	lassosum - SumStatTune - EUR	QuickPRS-multi - IndivTune - EUR+AFR	0.258	0.299	-0.041	5.97515e-100
EUR	NEU	lassosum - SumStatTune - EUR	QuickPRS-multi - IndivTune - EUR+EAS	0.258	0.302	-0.044	2.65575e-110
EUR	NEU	lassosum - SumStatTune - EUR	QuickPRS-multi - SumStatTune - EUR+AFR	0.258	0.299	-0.041	1.34126e-99
EUR	NEU	lassosum - SumStatTune - EUR	QuickPRS-multi - SumStatTune - EUR+EAS	0.258	0.302	-0.044	6.07145e-111
EUR	NEU	lassosum - SumStatTune - EUR	SBayesRC - SumStatTune - AFR	0.258	-0.001	0.259	0
EUR	NEU	lassosum - SumStatTune - EUR	SBayesRC - SumStatTune - EAS	0.258	0.137	0.121	2.51197e-203
EUR	NEU	lassosum - SumStatTune - EUR	SBayesRC - SumStatTune - EUR	0.258	0.293	-0.035	3.63678e-83
EUR	NEU	lassosum - SumStatTune - EUR	SBayesRC - SumStatTune - EUR	0.258	0.293	-0.035	3.63678e-83
EUR	NEU	lassosum - SumStatTune - EUR	SBayesRC-multi - IndivTune - EUR+AFR	0.258	0.293	-0.035	5.95607e-83
EUR	NEU	lassosum - SumStatTune - EUR	SBayesRC-multi - IndivTune - EUR+EAS	0.258	0.294	-0.036	3.55945e-86
EUR	NEU	lassosum - SumStatTune - EUR	SBayesRC-multi - SumStatTune - EUR+AFR	0.258	0.293	-0.035	3.01104e-82
EUR	NEU	lassosum - SumStatTune - EUR	SBayesRC-multi - SumStatTune - EUR+EAS	0.258	0.294	-0.036	1.91733e-84
EUR	NEU	lassosum - SumStatTune - EUR	X-Wing - IndivTune - EUR+AFR	0.258	0.269	-0.011	7.39757e-09
EUR	NEU	lassosum - SumStatTune - EUR	X-Wing - IndivTune - EUR+EAS	0.258	0.265	-0.007	2.79563e-08
EUR	NEU	lassosum - SumStatTune - EUR	X-Wing - SumStatTune - EUR+AFR	0.258	0.268	-0.01	8.0748e-08
EUR	NEU	lassosum - SumStatTune - EUR	X-Wing - SumStatTune - EUR+EAS	0.258	0.263	-0.005	4.60037e-07
EUR	NEU	lassosum - SumStatTune - EUR	lassosum - IndivTune - AFR	0.258	0.01	0.248	0
EUR	NEU	lassosum - SumStatTune - EUR	lassosum - IndivTune - EAS	0.258	0.121	0.137	1.40145e-251
EUR	NEU	lassosum - SumStatTune - EUR	lassosum - IndivTune - EUR	0.258	0.27	-0.012	4.92918e-23
EUR	NEU	lassosum - SumStatTune - EUR	lassosum - IndivTune - EUR	0.258	0.27	-0.012	4.92918e-23
EUR	NEU	lassosum - SumStatTune - EUR	lassosum - SumStatTune - AFR	0.258	-0.017	0.275	0
EUR	NEU	lassosum - SumStatTune - EUR	lassosum - SumStatTune - EAS	0.258	0.121	0.136	2.02353e-251
EUR	NEU	lassosum - SumStatTune - EUR	lassosum - SumStatTune - EUR	0.272	0.272	NA	NA
EUR	NEU	lassosum - SumStatTune - EUR	lassosum - SumStatTune - EUR	0.272	0.272	NA	NA
EUR	NEU	lassosum - SumStatTune - EUR	lassosum-multi - IndivTune - EUR+AFR	0.258	0.27	-0.012	6.84322e-23
EUR	NEU	lassosum - SumStatTune - EUR	lassosum-multi - IndivTune - EUR+EAS	0.258	0.273	-0.015	1.17782e-33
EUR	NEU	lassosum - SumStatTune - EUR	lassosum-multi - SumStatTune - EUR+AFR	0.258	0.258	0	0.0326948
EUR	NEU	lassosum - SumStatTune - EUR	lassosum-multi - SumStatTune - EUR+EAS	0.258	0.26	-0.002	9.20641e-07
EUR	NEU	lassosum - SumStatTune - EUR	pT+clump - IndivTune - AFR	0.258	-0.004	0.262	0
EUR	NEU	lassosum - SumStatTune - EUR	pT+clump - IndivTune - EAS	0.258	0.099	0.159	0
EUR	NEU	lassosum - SumStatTune - EUR	pT+clump - IndivTune - EUR	0.258	0.238	0.02	8.88213e-15
EUR	NEU	lassosum - SumStatTune - EUR	pT+clump - IndivTune - EUR	0.258	0.238	0.02	8.88213e-15
EUR	NEU	lassosum - SumStatTune - EUR	pT+clump-multi - IndivTune - EUR+AFR	0.258	0.238	0.02	8.0324e-15
EUR	NEU	lassosum - SumStatTune - EUR	pT+clump-multi - IndivTune - EUR+EAS	0.258	0.244	0.014	5.85606e-09
EUR	NEU	lassosum-multi - IndivTune - EUR+AFR	All - IndivTune - AFR	0.27	0.022	0.248	0
EUR	NEU	lassosum-multi - IndivTune - EUR+AFR	All - IndivTune - EUR	0.27	0.299	-0.029	3.99119e-68
EUR	NEU	lassosum-multi - IndivTune - EUR+AFR	All - IndivTune - EUR+AFR	0.27	0.299	-0.029	6.73802e-68
EUR	NEU	lassosum-multi - IndivTune - EUR+AFR	DBSLMM - IndivTune - AFR	0.27	-0.014	0.284	0
EUR	NEU	lassosum-multi - IndivTune - EUR+AFR	DBSLMM - IndivTune - EUR	0.27	0.272	-0.002	0.188834
EUR	NEU	lassosum-multi - IndivTune - EUR+AFR	DBSLMM - SumStatTune - AFR	0.27	-0.014	0.284	0
EUR	NEU	lassosum-multi - IndivTune - EUR+AFR	DBSLMM - SumStatTune - EUR	0.27	0.271	-0.001	0.515961
EUR	NEU	lassosum-multi - IndivTune - EUR+AFR	DBSLMM-multi - IndivTune - EUR+AFR	0.27	0.272	-0.002	0.191361
EUR	NEU	lassosum-multi - IndivTune - EUR+AFR	DBSLMM-multi - SumStatTune - EUR+AFR	0.27	0.271	-0.001	0.613125
EUR	NEU	lassosum-multi - IndivTune - EUR+AFR	LDpred2 - IndivTune - AFR	0.27	0.011	0.259	0
EUR	NEU	lassosum-multi - IndivTune - EUR+AFR	LDpred2 - IndivTune - EUR	0.27	0.292	-0.022	4.10901e-54
EUR	NEU	lassosum-multi - IndivTune - EUR+AFR	LDpred2 - SumStatTune - AFR	0.27	-0.005	0.276	0
EUR	NEU	lassosum-multi - IndivTune - EUR+AFR	LDpred2 - SumStatTune - EUR	0.27	0.29	-0.02	3.11009e-44
EUR	NEU	lassosum-multi - IndivTune - EUR+AFR	LDpred2-multi - IndivTune - EUR+AFR	0.27	0.292	-0.022	4.8935e-54
EUR	NEU	lassosum-multi - IndivTune - EUR+AFR	LDpred2-multi - SumStatTune - EUR+AFR	0.27	0.29	-0.02	3.46796e-43
EUR	NEU	lassosum-multi - IndivTune - EUR+AFR	MegaPRS - IndivTune - AFR	0.27	0.011	0.26	0
EUR	NEU	lassosum-multi - IndivTune - EUR+AFR	MegaPRS - IndivTune - EUR	0.27	0.299	-0.029	3.99119e-68
EUR	NEU	lassosum-multi - IndivTune - EUR+AFR	MegaPRS - SumStatTune - AFR	0.27	-0.006	0.276	0
EUR	NEU	lassosum-multi - IndivTune - EUR+AFR	MegaPRS - SumStatTune - EUR	0.27	0.288	-0.018	4.61008e-25
EUR	NEU	lassosum-multi - IndivTune - EUR+AFR	MegaPRS-multi - IndivTune - EUR+AFR	0.27	0.299	-0.029	4.71694e-68
EUR	NEU	lassosum-multi - IndivTune - EUR+AFR	MegaPRS-multi - SumStatTune - EUR+AFR	0.27	0.288	-0.018	1.21451e-24
EUR	NEU	lassosum-multi - IndivTune - EUR+AFR	PRS-CS - IndivTune - AFR	0.27	0.001	0.269	0
EUR	NEU	lassosum-multi - IndivTune - EUR+AFR	PRS-CS - IndivTune - EUR	0.27	0.266	0.005	0.000114194
EUR	NEU	lassosum-multi - IndivTune - EUR+AFR	PRS-CS - SumStatTune - AFR	0.27	0.001	0.269	0
EUR	NEU	lassosum-multi - IndivTune - EUR+AFR	PRS-CS - SumStatTune - EUR	0.27	0.266	0.005	0.000114194
EUR	NEU	lassosum-multi - IndivTune - EUR+AFR	PRS-CS-multi - IndivTune - EUR+AFR	0.27	0.266	0.005	0.000101234
EUR	NEU	lassosum-multi - IndivTune - EUR+AFR	PRS-CS-multi - SumStatTune - EUR+AFR	0.27	0.265	0.005	7.10184e-05
EUR	NEU	lassosum-multi - IndivTune - EUR+AFR	PRS-CSx - IndivTune - EUR+AFR	0.27	0.268	0.003	0.0251759
EUR	NEU	lassosum-multi - IndivTune - EUR+AFR	PRS-CSx - SumStatTune - EUR+AFR	0.27	0.114	0.157	0
EUR	NEU	lassosum-multi - IndivTune - EUR+AFR	QuickPRS - SumStatTune - AFR	0.27	0.005	0.265	0
EUR	NEU	lassosum-multi - IndivTune - EUR+AFR	QuickPRS - SumStatTune - EUR	0.27	0.299	-0.029	3.81056e-67
EUR	NEU	lassosum-multi - IndivTune - EUR+AFR	QuickPRS-multi - IndivTune - EUR+AFR	0.27	0.299	-0.029	5.33276e-67
EUR	NEU	lassosum-multi - IndivTune - EUR+AFR	QuickPRS-multi - SumStatTune - EUR+AFR	0.27	0.299	-0.029	1.05721e-66
EUR	NEU	lassosum-multi - IndivTune - EUR+AFR	SBayesRC - SumStatTune - AFR	0.27	-0.001	0.271	0
EUR	NEU	lassosum-multi - IndivTune - EUR+AFR	SBayesRC - SumStatTune - EUR	0.27	0.293	-0.023	1.57056e-36
EUR	NEU	lassosum-multi - IndivTune - EUR+AFR	SBayesRC-multi - IndivTune - EUR+AFR	0.27	0.293	-0.023	2.17603e-36
EUR	NEU	lassosum-multi - IndivTune - EUR+AFR	SBayesRC-multi - SumStatTune - EUR+AFR	0.27	0.293	-0.023	5.50298e-36
EUR	NEU	lassosum-multi - IndivTune - EUR+AFR	X-Wing - IndivTune - EUR+AFR	0.27	0.269	0.002	0.165132
EUR	NEU	lassosum-multi - IndivTune - EUR+AFR	X-Wing - SumStatTune - EUR+AFR	0.27	0.268	0.002	0.0537666
EUR	NEU	lassosum-multi - IndivTune - EUR+AFR	lassosum - IndivTune - AFR	0.27	0.01	0.261	0
EUR	NEU	lassosum-multi - IndivTune - EUR+AFR	lassosum - IndivTune - EUR	0.27	0.27	0	0.124147
EUR	NEU	lassosum-multi - IndivTune - EUR+AFR	lassosum - SumStatTune - AFR	0.27	-0.017	0.287	0
EUR	NEU	lassosum-multi - IndivTune - EUR+AFR	lassosum - SumStatTune - EUR	0.27	0.258	0.012	6.84322e-23
EUR	NEU	lassosum-multi - IndivTune - EUR+AFR	lassosum-multi - IndivTune - EUR+AFR	0.272	0.272	NA	NA
EUR	NEU	lassosum-multi - IndivTune - EUR+AFR	lassosum-multi - SumStatTune - EUR+AFR	0.27	0.258	0.012	1.56281e-23
EUR	NEU	lassosum-multi - IndivTune - EUR+AFR	pT+clump - IndivTune - AFR	0.27	-0.004	0.275	0
EUR	NEU	lassosum-multi - IndivTune - EUR+AFR	pT+clump - IndivTune - EUR	0.27	0.238	0.032	1.35272e-45
EUR	NEU	lassosum-multi - IndivTune - EUR+AFR	pT+clump-multi - IndivTune - EUR+AFR	0.27	0.238	0.032	1.16543e-45
EUR	NEU	lassosum-multi - IndivTune - EUR+EAS	All - IndivTune - EAS	0.273	0.176	0.097	1.48345e-185
EUR	NEU	lassosum-multi - IndivTune - EUR+EAS	All - IndivTune - EUR	0.273	0.299	-0.026	3.0251e-55
EUR	NEU	lassosum-multi - IndivTune - EUR+EAS	All - IndivTune - EUR+EAS	0.273	0.301	-0.028	4.8722e-67
EUR	NEU	lassosum-multi - IndivTune - EUR+EAS	DBSLMM - IndivTune - EAS	0.273	0.123	0.15	7.61849225887202e-321
EUR	NEU	lassosum-multi - IndivTune - EUR+EAS	DBSLMM - IndivTune - EUR	0.273	0.272	0.001	0.485571
EUR	NEU	lassosum-multi - IndivTune - EUR+EAS	DBSLMM - SumStatTune - EAS	0.273	0.123	0.15	7.61849225887202e-321
EUR	NEU	lassosum-multi - IndivTune - EUR+EAS	DBSLMM - SumStatTune - EUR	0.273	0.271	0.002	0.195574
EUR	NEU	lassosum-multi - IndivTune - EUR+EAS	DBSLMM-multi - IndivTune - EUR+EAS	0.273	0.276	-0.002	0.0755776
EUR	NEU	lassosum-multi - IndivTune - EUR+EAS	DBSLMM-multi - SumStatTune - EUR+EAS	0.273	0.274	-0.001	0.442811
EUR	NEU	lassosum-multi - IndivTune - EUR+EAS	LDpred2 - IndivTune - EAS	0.273	0.128	0.145	2.24898681986935e-320
EUR	NEU	lassosum-multi - IndivTune - EUR+EAS	LDpred2 - IndivTune - EUR	0.273	0.292	-0.019	1.94584e-41
EUR	NEU	lassosum-multi - IndivTune - EUR+EAS	LDpred2 - SumStatTune - EAS	0.273	0.126	0.147	0
EUR	NEU	lassosum-multi - IndivTune - EUR+EAS	LDpred2 - SumStatTune - EUR	0.273	0.29	-0.017	2.56838e-32
EUR	NEU	lassosum-multi - IndivTune - EUR+EAS	LDpred2-multi - IndivTune - EUR+EAS	0.273	0.293	-0.02	1.82993e-49
EUR	NEU	lassosum-multi - IndivTune - EUR+EAS	LDpred2-multi - SumStatTune - EUR+EAS	0.273	0.292	-0.019	2.97053e-42
EUR	NEU	lassosum-multi - IndivTune - EUR+EAS	MegaPRS - IndivTune - EAS	0.273	0.135	0.138	1.97787e-275
EUR	NEU	lassosum-multi - IndivTune - EUR+EAS	MegaPRS - IndivTune - EUR	0.273	0.299	-0.026	3.0251e-55
EUR	NEU	lassosum-multi - IndivTune - EUR+EAS	MegaPRS - SumStatTune - EAS	0.273	0.121	0.152	2.39007220569578e-318
EUR	NEU	lassosum-multi - IndivTune - EUR+EAS	MegaPRS - SumStatTune - EUR	0.273	0.288	-0.015	2.06892e-18
EUR	NEU	lassosum-multi - IndivTune - EUR+EAS	MegaPRS-multi - IndivTune - EUR+EAS	0.273	0.302	-0.028	3.42302e-69
EUR	NEU	lassosum-multi - IndivTune - EUR+EAS	MegaPRS-multi - SumStatTune - EUR+EAS	0.273	0.29	-0.017	3.93633e-24
EUR	NEU	lassosum-multi - IndivTune - EUR+EAS	PRS-CS - IndivTune - EAS	0.273	0.112	0.161	0
EUR	NEU	lassosum-multi - IndivTune - EUR+EAS	PRS-CS - IndivTune - EUR	0.273	0.266	0.008	2.041e-09
EUR	NEU	lassosum-multi - IndivTune - EUR+EAS	PRS-CS - SumStatTune - EAS	0.273	0.114	0.159	0
EUR	NEU	lassosum-multi - IndivTune - EUR+EAS	PRS-CS - SumStatTune - EUR	0.273	0.266	0.008	2.041e-09
EUR	NEU	lassosum-multi - IndivTune - EUR+EAS	PRS-CS-multi - IndivTune - EUR+EAS	0.273	0.268	0.005	7.01448e-05
EUR	NEU	lassosum-multi - IndivTune - EUR+EAS	PRS-CS-multi - SumStatTune - EUR+EAS	0.273	0.268	0.005	5.51837e-05
EUR	NEU	lassosum-multi - IndivTune - EUR+EAS	PRS-CSx - IndivTune - EUR+EAS	0.273	0.268	0.005	0.000203656
EUR	NEU	lassosum-multi - IndivTune - EUR+EAS	PRS-CSx - SumStatTune - EUR+EAS	0.273	0.262	0.011	7.89727e-12
EUR	NEU	lassosum-multi - IndivTune - EUR+EAS	QuickPRS - SumStatTune - EAS	0.273	0.137	0.136	1.9292e-268
EUR	NEU	lassosum-multi - IndivTune - EUR+EAS	QuickPRS - SumStatTune - EUR	0.273	0.299	-0.026	6.25558e-55
EUR	NEU	lassosum-multi - IndivTune - EUR+EAS	QuickPRS-multi - IndivTune - EUR+EAS	0.273	0.302	-0.028	1.46828e-68
EUR	NEU	lassosum-multi - IndivTune - EUR+EAS	QuickPRS-multi - SumStatTune - EUR+EAS	0.273	0.302	-0.028	2.41713e-68
EUR	NEU	lassosum-multi - IndivTune - EUR+EAS	SBayesRC - SumStatTune - EAS	0.273	0.137	0.136	4.68713e-283
EUR	NEU	lassosum-multi - IndivTune - EUR+EAS	SBayesRC - SumStatTune - EUR	0.273	0.293	-0.02	6.60158e-30
EUR	NEU	lassosum-multi - IndivTune - EUR+EAS	SBayesRC-multi - IndivTune - EUR+EAS	0.273	0.294	-0.021	1.08422e-32
EUR	NEU	lassosum-multi - IndivTune - EUR+EAS	SBayesRC-multi - SumStatTune - EUR+EAS	0.273	0.294	-0.021	2.70877e-32
EUR	NEU	lassosum-multi - IndivTune - EUR+EAS	X-Wing - IndivTune - EUR+EAS	0.273	0.265	0.008	8.33066e-09
EUR	NEU	lassosum-multi - IndivTune - EUR+EAS	X-Wing - SumStatTune - EUR+EAS	0.273	0.263	0.01	2.2852e-12
EUR	NEU	lassosum-multi - IndivTune - EUR+EAS	lassosum - IndivTune - EAS	0.273	0.121	0.152	0
EUR	NEU	lassosum-multi - IndivTune - EUR+EAS	lassosum - IndivTune - EUR	0.273	0.27	0.003	1.94161e-07
EUR	NEU	lassosum-multi - IndivTune - EUR+EAS	lassosum - SumStatTune - EAS	0.273	0.121	0.152	0
EUR	NEU	lassosum-multi - IndivTune - EUR+EAS	lassosum - SumStatTune - EUR	0.273	0.258	0.015	1.17782e-33
EUR	NEU	lassosum-multi - IndivTune - EUR+EAS	lassosum-multi - IndivTune - EUR+EAS	0.272	0.272	NA	NA
EUR	NEU	lassosum-multi - IndivTune - EUR+EAS	lassosum-multi - SumStatTune - EUR+EAS	0.273	0.26	0.013	3.91299e-29
EUR	NEU	lassosum-multi - IndivTune - EUR+EAS	pT+clump - IndivTune - EAS	0.273	0.099	0.175	0
EUR	NEU	lassosum-multi - IndivTune - EUR+EAS	pT+clump - IndivTune - EUR	0.273	0.238	0.035	1.50544e-51
EUR	NEU	lassosum-multi - IndivTune - EUR+EAS	pT+clump-multi - IndivTune - EUR+EAS	0.273	0.244	0.029	7.18748e-41
EUR	NEU	lassosum-multi - SumStatTune - EUR+AFR	All - IndivTune - AFR	0.258	0.022	0.236	0
EUR	NEU	lassosum-multi - SumStatTune - EUR+AFR	All - IndivTune - EUR	0.258	0.299	-0.041	1.82084e-96
EUR	NEU	lassosum-multi - SumStatTune - EUR+AFR	All - IndivTune - EUR+AFR	0.258	0.299	-0.041	4.28829e-96
EUR	NEU	lassosum-multi - SumStatTune - EUR+AFR	DBSLMM - IndivTune - AFR	0.258	-0.014	0.272	0
EUR	NEU	lassosum-multi - SumStatTune - EUR+AFR	DBSLMM - IndivTune - EUR	0.258	0.272	-0.014	6.71508e-17
EUR	NEU	lassosum-multi - SumStatTune - EUR+AFR	DBSLMM - SumStatTune - AFR	0.258	-0.014	0.272	0
EUR	NEU	lassosum-multi - SumStatTune - EUR+AFR	DBSLMM - SumStatTune - EUR	0.258	0.271	-0.013	3.7137e-16
EUR	NEU	lassosum-multi - SumStatTune - EUR+AFR	DBSLMM-multi - IndivTune - EUR+AFR	0.258	0.272	-0.014	7.78016e-17
EUR	NEU	lassosum-multi - SumStatTune - EUR+AFR	DBSLMM-multi - SumStatTune - EUR+AFR	0.258	0.271	-0.013	9.87149e-16
EUR	NEU	lassosum-multi - SumStatTune - EUR+AFR	LDpred2 - IndivTune - AFR	0.258	0.011	0.246	0
EUR	NEU	lassosum-multi - SumStatTune - EUR+AFR	LDpred2 - IndivTune - EUR	0.258	0.292	-0.034	2.4616e-86
EUR	NEU	lassosum-multi - SumStatTune - EUR+AFR	LDpred2 - SumStatTune - AFR	0.258	-0.005	0.263	0
EUR	NEU	lassosum-multi - SumStatTune - EUR+AFR	LDpred2 - SumStatTune - EUR	0.258	0.29	-0.033	2.49068e-77
EUR	NEU	lassosum-multi - SumStatTune - EUR+AFR	LDpred2-multi - IndivTune - EUR+AFR	0.258	0.292	-0.034	2.97426e-86
EUR	NEU	lassosum-multi - SumStatTune - EUR+AFR	LDpred2-multi - SumStatTune - EUR+AFR	0.258	0.29	-0.032	1.57765e-76
EUR	NEU	lassosum-multi - SumStatTune - EUR+AFR	MegaPRS - IndivTune - AFR	0.258	0.011	0.247	0
EUR	NEU	lassosum-multi - SumStatTune - EUR+AFR	MegaPRS - IndivTune - EUR	0.258	0.299	-0.041	1.82084e-96
EUR	NEU	lassosum-multi - SumStatTune - EUR+AFR	MegaPRS - SumStatTune - AFR	0.258	-0.006	0.263	0
EUR	NEU	lassosum-multi - SumStatTune - EUR+AFR	MegaPRS - SumStatTune - EUR	0.258	0.288	-0.03	1.215e-46
EUR	NEU	lassosum-multi - SumStatTune - EUR+AFR	MegaPRS-multi - IndivTune - EUR+AFR	0.258	0.299	-0.041	1.9947e-96
EUR	NEU	lassosum-multi - SumStatTune - EUR+AFR	MegaPRS-multi - SumStatTune - EUR+AFR	0.258	0.288	-0.03	3.71635e-46
EUR	NEU	lassosum-multi - SumStatTune - EUR+AFR	PRS-CS - IndivTune - AFR	0.258	0.001	0.257	0
EUR	NEU	lassosum-multi - SumStatTune - EUR+AFR	PRS-CS - IndivTune - EUR	0.258	0.266	-0.008	1.06952e-10
EUR	NEU	lassosum-multi - SumStatTune - EUR+AFR	PRS-CS - SumStatTune - AFR	0.258	0.001	0.257	0
EUR	NEU	lassosum-multi - SumStatTune - EUR+AFR	PRS-CS - SumStatTune - EUR	0.258	0.266	-0.008	1.06952e-10
EUR	NEU	lassosum-multi - SumStatTune - EUR+AFR	PRS-CS-multi - IndivTune - EUR+AFR	0.258	0.266	-0.008	1.34361e-10
EUR	NEU	lassosum-multi - SumStatTune - EUR+AFR	PRS-CS-multi - SumStatTune - EUR+AFR	0.258	0.265	-0.008	2.49087e-10
EUR	NEU	lassosum-multi - SumStatTune - EUR+AFR	PRS-CSx - IndivTune - EUR+AFR	0.258	0.268	-0.01	1.33188e-08
EUR	NEU	lassosum-multi - SumStatTune - EUR+AFR	PRS-CSx - SumStatTune - EUR+AFR	0.258	0.114	0.144	9.79966e-284
EUR	NEU	lassosum-multi - SumStatTune - EUR+AFR	QuickPRS - SumStatTune - AFR	0.258	0.005	0.252	0
EUR	NEU	lassosum-multi - SumStatTune - EUR+AFR	QuickPRS - SumStatTune - EUR	0.258	0.299	-0.041	5.5566e-101
EUR	NEU	lassosum-multi - SumStatTune - EUR+AFR	QuickPRS-multi - IndivTune - EUR+AFR	0.258	0.299	-0.041	7.27442e-101
EUR	NEU	lassosum-multi - SumStatTune - EUR+AFR	QuickPRS-multi - SumStatTune - EUR+AFR	0.258	0.299	-0.041	9.79644e-101
EUR	NEU	lassosum-multi - SumStatTune - EUR+AFR	SBayesRC - SumStatTune - AFR	0.258	-0.001	0.259	0
EUR	NEU	lassosum-multi - SumStatTune - EUR+AFR	SBayesRC - SumStatTune - EUR	0.258	0.293	-0.035	5.36204e-84
EUR	NEU	lassosum-multi - SumStatTune - EUR+AFR	SBayesRC-multi - IndivTune - EUR+AFR	0.258	0.293	-0.035	9.42397e-84
EUR	NEU	lassosum-multi - SumStatTune - EUR+AFR	SBayesRC-multi - SumStatTune - EUR+AFR	0.258	0.293	-0.035	2.80268e-83
EUR	NEU	lassosum-multi - SumStatTune - EUR+AFR	X-Wing - IndivTune - EUR+AFR	0.258	0.269	-0.011	3.81493e-09
EUR	NEU	lassosum-multi - SumStatTune - EUR+AFR	X-Wing - SumStatTune - EUR+AFR	0.258	0.268	-0.01	4.18498e-08
EUR	NEU	lassosum-multi - SumStatTune - EUR+AFR	lassosum - IndivTune - AFR	0.258	0.01	0.248	0
EUR	NEU	lassosum-multi - SumStatTune - EUR+AFR	lassosum - IndivTune - EUR	0.258	0.27	-0.013	1.1591e-23
EUR	NEU	lassosum-multi - SumStatTune - EUR+AFR	lassosum - SumStatTune - AFR	0.258	-0.017	0.274	0
EUR	NEU	lassosum-multi - SumStatTune - EUR+AFR	lassosum - SumStatTune - EUR	0.258	0.258	0	0.0326948
EUR	NEU	lassosum-multi - SumStatTune - EUR+AFR	lassosum-multi - IndivTune - EUR+AFR	0.258	0.27	-0.012	1.56281e-23
EUR	NEU	lassosum-multi - SumStatTune - EUR+AFR	lassosum-multi - SumStatTune - EUR+AFR	0.272	0.272	NA	NA
EUR	NEU	lassosum-multi - SumStatTune - EUR+AFR	pT+clump - IndivTune - AFR	0.258	-0.004	0.262	0
EUR	NEU	lassosum-multi - SumStatTune - EUR+AFR	pT+clump - IndivTune - EUR	0.258	0.238	0.019	1.72822e-14
EUR	NEU	lassosum-multi - SumStatTune - EUR+AFR	pT+clump-multi - IndivTune - EUR+AFR	0.258	0.238	0.019	1.59947e-14
EUR	NEU	lassosum-multi - SumStatTune - EUR+EAS	All - IndivTune - EAS	0.26	0.176	0.083	1.79027e-148
EUR	NEU	lassosum-multi - SumStatTune - EUR+EAS	All - IndivTune - EUR	0.26	0.299	-0.039	5.78934e-87
EUR	NEU	lassosum-multi - SumStatTune - EUR+EAS	All - IndivTune - EUR+EAS	0.26	0.301	-0.041	6.72919e-104
EUR	NEU	lassosum-multi - SumStatTune - EUR+EAS	DBSLMM - IndivTune - EAS	0.26	0.123	0.137	3.17286e-268
EUR	NEU	lassosum-multi - SumStatTune - EUR+EAS	DBSLMM - IndivTune - EUR	0.26	0.272	-0.012	2.90914e-12
EUR	NEU	lassosum-multi - SumStatTune - EUR+EAS	DBSLMM - SumStatTune - EAS	0.26	0.123	0.137	3.17286e-268
EUR	NEU	lassosum-multi - SumStatTune - EUR+EAS	DBSLMM - SumStatTune - EUR	0.26	0.271	-0.011	1.70067e-11
EUR	NEU	lassosum-multi - SumStatTune - EUR+EAS	DBSLMM-multi - IndivTune - EUR+EAS	0.26	0.276	-0.016	3.75193e-21
EUR	NEU	lassosum-multi - SumStatTune - EUR+EAS	DBSLMM-multi - SumStatTune - EUR+EAS	0.26	0.274	-0.014	6.00851e-19
EUR	NEU	lassosum-multi - SumStatTune - EUR+EAS	LDpred2 - IndivTune - EAS	0.26	0.128	0.132	2.24885e-259
EUR	NEU	lassosum-multi - SumStatTune - EUR+EAS	LDpred2 - IndivTune - EUR	0.26	0.292	-0.032	2.82603e-76
EUR	NEU	lassosum-multi - SumStatTune - EUR+EAS	LDpred2 - SumStatTune - EAS	0.26	0.126	0.133	7.14974e-268
EUR	NEU	lassosum-multi - SumStatTune - EUR+EAS	LDpred2 - SumStatTune - EUR	0.26	0.29	-0.031	3.90055e-67
EUR	NEU	lassosum-multi - SumStatTune - EUR+EAS	LDpred2-multi - IndivTune - EUR+EAS	0.26	0.293	-0.033	9.53918e-86
EUR	NEU	lassosum-multi - SumStatTune - EUR+EAS	LDpred2-multi - SumStatTune - EUR+EAS	0.26	0.292	-0.032	3.67884e-80
EUR	NEU	lassosum-multi - SumStatTune - EUR+EAS	MegaPRS - IndivTune - EAS	0.26	0.135	0.125	1.56513e-219
EUR	NEU	lassosum-multi - SumStatTune - EUR+EAS	MegaPRS - IndivTune - EUR	0.26	0.299	-0.039	5.78934e-87
EUR	NEU	lassosum-multi - SumStatTune - EUR+EAS	MegaPRS - SumStatTune - EAS	0.26	0.121	0.139	6.2219e-265
EUR	NEU	lassosum-multi - SumStatTune - EUR+EAS	MegaPRS - SumStatTune - EUR	0.26	0.288	-0.028	4.1454e-41
EUR	NEU	lassosum-multi - SumStatTune - EUR+EAS	MegaPRS-multi - IndivTune - EUR+EAS	0.26	0.302	-0.042	5.45417e-102
EUR	NEU	lassosum-multi - SumStatTune - EUR+EAS	MegaPRS-multi - SumStatTune - EUR+EAS	0.26	0.29	-0.03	6.93911e-49
EUR	NEU	lassosum-multi - SumStatTune - EUR+EAS	PRS-CS - IndivTune - EAS	0.26	0.112	0.147	1.73616e-288
EUR	NEU	lassosum-multi - SumStatTune - EUR+EAS	PRS-CS - IndivTune - EUR	0.26	0.266	-0.006	4.17593e-06
EUR	NEU	lassosum-multi - SumStatTune - EUR+EAS	PRS-CS - SumStatTune - EAS	0.26	0.114	0.146	9.46613e-284
EUR	NEU	lassosum-multi - SumStatTune - EUR+EAS	PRS-CS - SumStatTune - EUR	0.26	0.266	-0.006	4.17593e-06
EUR	NEU	lassosum-multi - SumStatTune - EUR+EAS	PRS-CS-multi - IndivTune - EUR+EAS	0.26	0.268	-0.009	3.56819e-12
EUR	NEU	lassosum-multi - SumStatTune - EUR+EAS	PRS-CS-multi - SumStatTune - EUR+EAS	0.26	0.268	-0.009	2.62648e-12
EUR	NEU	lassosum-multi - SumStatTune - EUR+EAS	PRS-CSx - IndivTune - EUR+EAS	0.26	0.268	-0.008	1.18339e-14
EUR	NEU	lassosum-multi - SumStatTune - EUR+EAS	PRS-CSx - SumStatTune - EUR+EAS	0.26	0.262	-0.003	0.0397737
EUR	NEU	lassosum-multi - SumStatTune - EUR+EAS	QuickPRS - SumStatTune - EAS	0.26	0.137	0.123	3.48398e-213
EUR	NEU	lassosum-multi - SumStatTune - EUR+EAS	QuickPRS - SumStatTune - EUR	0.26	0.299	-0.039	3.29647e-91
EUR	NEU	lassosum-multi - SumStatTune - EUR+EAS	QuickPRS-multi - IndivTune - EUR+EAS	0.26	0.302	-0.042	1.00531e-106
EUR	NEU	lassosum-multi - SumStatTune - EUR+EAS	QuickPRS-multi - SumStatTune - EUR+EAS	0.26	0.302	-0.042	2.0484e-106
EUR	NEU	lassosum-multi - SumStatTune - EUR+EAS	SBayesRC - SumStatTune - EAS	0.26	0.137	0.123	8.67939e-235
EUR	NEU	lassosum-multi - SumStatTune - EUR+EAS	SBayesRC - SumStatTune - EUR	0.26	0.293	-0.033	3.74118e-76
EUR	NEU	lassosum-multi - SumStatTune - EUR+EAS	SBayesRC-multi - IndivTune - EUR+EAS	0.26	0.294	-0.034	4.85129e-82
EUR	NEU	lassosum-multi - SumStatTune - EUR+EAS	SBayesRC-multi - SumStatTune - EUR+EAS	0.26	0.294	-0.034	7.12763e-82
EUR	NEU	lassosum-multi - SumStatTune - EUR+EAS	X-Wing - IndivTune - EUR+EAS	0.26	0.265	-0.005	4.79414e-06
EUR	NEU	lassosum-multi - SumStatTune - EUR+EAS	X-Wing - SumStatTune - EUR+EAS	0.26	0.263	-0.004	0.000423088
EUR	NEU	lassosum-multi - SumStatTune - EUR+EAS	lassosum - IndivTune - EAS	0.26	0.121	0.139	3.54731e-298
EUR	NEU	lassosum-multi - SumStatTune - EUR+EAS	lassosum - IndivTune - EUR	0.26	0.27	-0.011	2.3507e-15
EUR	NEU	lassosum-multi - SumStatTune - EUR+EAS	lassosum - SumStatTune - EAS	0.26	0.121	0.138	1.12279e-302
EUR	NEU	lassosum-multi - SumStatTune - EUR+EAS	lassosum - SumStatTune - EUR	0.26	0.258	0.002	9.20641e-07
EUR	NEU	lassosum-multi - SumStatTune - EUR+EAS	lassosum-multi - IndivTune - EUR+EAS	0.26	0.273	-0.013	3.91299e-29
EUR	NEU	lassosum-multi - SumStatTune - EUR+EAS	lassosum-multi - SumStatTune - EUR+EAS	0.272	0.272	NA	NA
EUR	NEU	lassosum-multi - SumStatTune - EUR+EAS	pT+clump - IndivTune - EAS	0.26	0.099	0.161	0
EUR	NEU	lassosum-multi - SumStatTune - EUR+EAS	pT+clump - IndivTune - EUR	0.26	0.238	0.021	6.81542e-17
EUR	NEU	lassosum-multi - SumStatTune - EUR+EAS	pT+clump-multi - IndivTune - EUR+EAS	0.26	0.244	0.016	3.34323e-11
EUR	NEU	pT+clump - IndivTune - AFR	All - IndivTune - AFR	-0.004	0.022	-0.026	4.50527e-07
EUR	NEU	pT+clump - IndivTune - AFR	All - IndivTune - EUR	-0.004	0.299	-0.303	0
EUR	NEU	pT+clump - IndivTune - AFR	All - IndivTune - EUR+AFR	-0.004	0.299	-0.303	0
EUR	NEU	pT+clump - IndivTune - AFR	DBSLMM - IndivTune - AFR	-0.004	-0.014	0.01	0.0370567
EUR	NEU	pT+clump - IndivTune - AFR	DBSLMM - IndivTune - EUR	-0.004	0.272	-0.276	0
EUR	NEU	pT+clump - IndivTune - AFR	DBSLMM - SumStatTune - AFR	-0.004	-0.014	0.01	0.0343666
EUR	NEU	pT+clump - IndivTune - AFR	DBSLMM - SumStatTune - EUR	-0.004	0.271	-0.275	0
EUR	NEU	pT+clump - IndivTune - AFR	DBSLMM-multi - IndivTune - EUR+AFR	-0.004	0.272	-0.276	0
EUR	NEU	pT+clump - IndivTune - AFR	DBSLMM-multi - SumStatTune - EUR+AFR	-0.004	0.271	-0.275	0
EUR	NEU	pT+clump - IndivTune - AFR	LDpred2 - IndivTune - AFR	-0.004	0.011	-0.016	2.79123e-05
EUR	NEU	pT+clump - IndivTune - AFR	LDpred2 - IndivTune - EUR	-0.004	0.292	-0.296	0
EUR	NEU	pT+clump - IndivTune - AFR	LDpred2 - SumStatTune - AFR	-0.004	-0.005	0.001	0.808719
EUR	NEU	pT+clump - IndivTune - AFR	LDpred2 - SumStatTune - EUR	-0.004	0.29	-0.295	0
EUR	NEU	pT+clump - IndivTune - AFR	LDpred2-multi - IndivTune - EUR+AFR	-0.004	0.292	-0.296	0
EUR	NEU	pT+clump - IndivTune - AFR	LDpred2-multi - SumStatTune - EUR+AFR	-0.004	0.29	-0.294	0
EUR	NEU	pT+clump - IndivTune - AFR	MegaPRS - IndivTune - AFR	-0.004	0.011	-0.015	0.000233805
EUR	NEU	pT+clump - IndivTune - AFR	MegaPRS - IndivTune - EUR	-0.004	0.299	-0.303	0
EUR	NEU	pT+clump - IndivTune - AFR	MegaPRS - SumStatTune - AFR	-0.004	-0.006	0.001	0.77042
EUR	NEU	pT+clump - IndivTune - AFR	MegaPRS - SumStatTune - EUR	-0.004	0.288	-0.292	0
EUR	NEU	pT+clump - IndivTune - AFR	MegaPRS-multi - IndivTune - EUR+AFR	-0.004	0.299	-0.303	0
EUR	NEU	pT+clump - IndivTune - AFR	MegaPRS-multi - SumStatTune - EUR+AFR	-0.004	0.288	-0.292	0
EUR	NEU	pT+clump - IndivTune - AFR	PRS-CS - IndivTune - AFR	-0.004	0.001	-0.005	0.126581
EUR	NEU	pT+clump - IndivTune - AFR	PRS-CS - IndivTune - EUR	-0.004	0.266	-0.27	0
EUR	NEU	pT+clump - IndivTune - AFR	PRS-CS - SumStatTune - AFR	-0.004	0.001	-0.005	0.126581
EUR	NEU	pT+clump - IndivTune - AFR	PRS-CS - SumStatTune - EUR	-0.004	0.266	-0.27	0
EUR	NEU	pT+clump - IndivTune - AFR	PRS-CS-multi - IndivTune - EUR+AFR	-0.004	0.266	-0.27	0
EUR	NEU	pT+clump - IndivTune - AFR	PRS-CS-multi - SumStatTune - EUR+AFR	-0.004	0.265	-0.27	0
EUR	NEU	pT+clump - IndivTune - AFR	PRS-CSx - IndivTune - EUR+AFR	-0.004	0.268	-0.272	0
EUR	NEU	pT+clump - IndivTune - AFR	PRS-CSx - SumStatTune - EUR+AFR	-0.004	0.114	-0.118	2.88106e-145
EUR	NEU	pT+clump - IndivTune - AFR	QuickPRS - SumStatTune - AFR	-0.004	0.005	-0.01	0.0320999
EUR	NEU	pT+clump - IndivTune - AFR	QuickPRS - SumStatTune - EUR	-0.004	0.299	-0.304	0
EUR	NEU	pT+clump - IndivTune - AFR	QuickPRS-multi - IndivTune - EUR+AFR	-0.004	0.299	-0.303	0
EUR	NEU	pT+clump - IndivTune - AFR	QuickPRS-multi - SumStatTune - EUR+AFR	-0.004	0.299	-0.303	0
EUR	NEU	pT+clump - IndivTune - AFR	SBayesRC - SumStatTune - AFR	-0.004	-0.001	-0.003	0.534841
EUR	NEU	pT+clump - IndivTune - AFR	SBayesRC - SumStatTune - EUR	-0.004	0.293	-0.297	0
EUR	NEU	pT+clump - IndivTune - AFR	SBayesRC-multi - IndivTune - EUR+AFR	-0.004	0.293	-0.297	0
EUR	NEU	pT+clump - IndivTune - AFR	SBayesRC-multi - SumStatTune - EUR+AFR	-0.004	0.293	-0.297	0
EUR	NEU	pT+clump - IndivTune - AFR	X-Wing - IndivTune - EUR+AFR	-0.004	0.269	-0.273	0
EUR	NEU	pT+clump - IndivTune - AFR	X-Wing - SumStatTune - EUR+AFR	-0.004	0.268	-0.272	0
EUR	NEU	pT+clump - IndivTune - AFR	lassosum - IndivTune - AFR	-0.004	0.01	-0.014	0.000312776
EUR	NEU	pT+clump - IndivTune - AFR	lassosum - IndivTune - EUR	-0.004	0.27	-0.275	0
EUR	NEU	pT+clump - IndivTune - AFR	lassosum - SumStatTune - AFR	-0.004	-0.017	0.012	0.00561727
EUR	NEU	pT+clump - IndivTune - AFR	lassosum - SumStatTune - EUR	-0.004	0.258	-0.262	0
EUR	NEU	pT+clump - IndivTune - AFR	lassosum-multi - IndivTune - EUR+AFR	-0.004	0.27	-0.275	0
EUR	NEU	pT+clump - IndivTune - AFR	lassosum-multi - SumStatTune - EUR+AFR	-0.004	0.258	-0.262	0
EUR	NEU	pT+clump - IndivTune - AFR	pT+clump - IndivTune - AFR	0.272	0.272	NA	NA
EUR	NEU	pT+clump - IndivTune - AFR	pT+clump - IndivTune - EUR	-0.004	0.238	-0.243	0
EUR	NEU	pT+clump - IndivTune - AFR	pT+clump-multi - IndivTune - EUR+AFR	-0.004	0.238	-0.243	0
EUR	NEU	pT+clump - IndivTune - EAS	All - IndivTune - EAS	0.099	0.176	-0.078	7.4074e-119
EUR	NEU	pT+clump - IndivTune - EAS	All - IndivTune - EUR	0.099	0.299	-0.201	0
EUR	NEU	pT+clump - IndivTune - EAS	All - IndivTune - EUR+EAS	0.099	0.301	-0.202	0
EUR	NEU	pT+clump - IndivTune - EAS	DBSLMM - IndivTune - EAS	0.099	0.123	-0.024	4.21183e-18
EUR	NEU	pT+clump - IndivTune - EAS	DBSLMM - IndivTune - EUR	0.099	0.272	-0.173	0
EUR	NEU	pT+clump - IndivTune - EAS	DBSLMM - SumStatTune - EAS	0.099	0.123	-0.024	4.21183e-18
EUR	NEU	pT+clump - IndivTune - EAS	DBSLMM - SumStatTune - EUR	0.099	0.271	-0.173	0
EUR	NEU	pT+clump - IndivTune - EAS	DBSLMM-multi - IndivTune - EUR+EAS	0.099	0.276	-0.177	0
EUR	NEU	pT+clump - IndivTune - EAS	DBSLMM-multi - SumStatTune - EUR+EAS	0.099	0.274	-0.176	0
EUR	NEU	pT+clump - IndivTune - EAS	LDpred2 - IndivTune - EAS	0.099	0.128	-0.03	1.64431e-18
EUR	NEU	pT+clump - IndivTune - EAS	LDpred2 - IndivTune - EUR	0.099	0.292	-0.193	0
EUR	NEU	pT+clump - IndivTune - EAS	LDpred2 - SumStatTune - EAS	0.099	0.126	-0.028	1.38293e-15
EUR	NEU	pT+clump - IndivTune - EAS	LDpred2 - SumStatTune - EUR	0.099	0.29	-0.192	0
EUR	NEU	pT+clump - IndivTune - EAS	LDpred2-multi - IndivTune - EUR+EAS	0.099	0.293	-0.194	0
EUR	NEU	pT+clump - IndivTune - EAS	LDpred2-multi - SumStatTune - EUR+EAS	0.099	0.292	-0.193	0
EUR	NEU	pT+clump - IndivTune - EAS	MegaPRS - IndivTune - EAS	0.099	0.135	-0.036	1.35394e-24
EUR	NEU	pT+clump - IndivTune - EAS	MegaPRS - IndivTune - EUR	0.099	0.299	-0.201	0
EUR	NEU	pT+clump - IndivTune - EAS	MegaPRS - SumStatTune - EAS	0.099	0.121	-0.022	6.21552e-12
EUR	NEU	pT+clump - IndivTune - EAS	MegaPRS - SumStatTune - EUR	0.099	0.288	-0.189	0
EUR	NEU	pT+clump - IndivTune - EAS	MegaPRS-multi - IndivTune - EUR+EAS	0.099	0.302	-0.203	0
EUR	NEU	pT+clump - IndivTune - EAS	MegaPRS-multi - SumStatTune - EUR+EAS	0.099	0.29	-0.191	0
EUR	NEU	pT+clump - IndivTune - EAS	PRS-CS - IndivTune - EAS	0.099	0.112	-0.014	0.000384809
EUR	NEU	pT+clump - IndivTune - EAS	PRS-CS - IndivTune - EUR	0.099	0.266	-0.167	0
EUR	NEU	pT+clump - IndivTune - EAS	PRS-CS - SumStatTune - EAS	0.099	0.114	-0.015	9.87503e-05
EUR	NEU	pT+clump - IndivTune - EAS	PRS-CS - SumStatTune - EUR	0.099	0.266	-0.167	0
EUR	NEU	pT+clump - IndivTune - EAS	PRS-CS-multi - IndivTune - EUR+EAS	0.099	0.268	-0.17	0
EUR	NEU	pT+clump - IndivTune - EAS	PRS-CS-multi - SumStatTune - EUR+EAS	0.099	0.268	-0.17	0
EUR	NEU	pT+clump - IndivTune - EAS	PRS-CSx - IndivTune - EUR+EAS	0.099	0.268	-0.17	0
EUR	NEU	pT+clump - IndivTune - EAS	PRS-CSx - SumStatTune - EUR+EAS	0.099	0.262	-0.164	0
EUR	NEU	pT+clump - IndivTune - EAS	QuickPRS - SumStatTune - EAS	0.099	0.137	-0.039	1.0818e-26
EUR	NEU	pT+clump - IndivTune - EAS	QuickPRS - SumStatTune - EUR	0.099	0.299	-0.201	0
EUR	NEU	pT+clump - IndivTune - EAS	QuickPRS-multi - IndivTune - EUR+EAS	0.099	0.302	-0.203	0
EUR	NEU	pT+clump - IndivTune - EAS	QuickPRS-multi - SumStatTune - EUR+EAS	0.099	0.302	-0.203	0
EUR	NEU	pT+clump - IndivTune - EAS	SBayesRC - SumStatTune - EAS	0.099	0.137	-0.039	2.50059e-35
EUR	NEU	pT+clump - IndivTune - EAS	SBayesRC - SumStatTune - EUR	0.099	0.293	-0.195	0
EUR	NEU	pT+clump - IndivTune - EAS	SBayesRC-multi - IndivTune - EUR+EAS	0.099	0.294	-0.195	0
EUR	NEU	pT+clump - IndivTune - EAS	SBayesRC-multi - SumStatTune - EUR+EAS	0.099	0.294	-0.195	0
EUR	NEU	pT+clump - IndivTune - EAS	X-Wing - IndivTune - EUR+EAS	0.099	0.265	-0.166	0
EUR	NEU	pT+clump - IndivTune - EAS	X-Wing - SumStatTune - EUR+EAS	0.099	0.263	-0.165	0
EUR	NEU	pT+clump - IndivTune - EAS	lassosum - IndivTune - EAS	0.099	0.121	-0.022	5.16778e-11
EUR	NEU	pT+clump - IndivTune - EAS	lassosum - IndivTune - EUR	0.099	0.27	-0.172	0
EUR	NEU	pT+clump - IndivTune - EAS	lassosum - SumStatTune - EAS	0.099	0.121	-0.023	1.69542e-12
EUR	NEU	pT+clump - IndivTune - EAS	lassosum - SumStatTune - EUR	0.099	0.258	-0.159	0
EUR	NEU	pT+clump - IndivTune - EAS	lassosum-multi - IndivTune - EUR+EAS	0.099	0.273	-0.175	0
EUR	NEU	pT+clump - IndivTune - EAS	lassosum-multi - SumStatTune - EUR+EAS	0.099	0.26	-0.161	0
EUR	NEU	pT+clump - IndivTune - EAS	pT+clump - IndivTune - EAS	0.272	0.272	NA	NA
EUR	NEU	pT+clump - IndivTune - EAS	pT+clump - IndivTune - EUR	0.099	0.238	-0.14	7.56718e-210
EUR	NEU	pT+clump - IndivTune - EAS	pT+clump-multi - IndivTune - EUR+EAS	0.099	0.244	-0.145	1.73775e-303
EUR	NEU	pT+clump - IndivTune - EUR	All - IndivTune - AFR	0.238	0.022	0.216	0
EUR	NEU	pT+clump - IndivTune - EUR	All - IndivTune - EAS	0.238	0.176	0.062	2.66999e-55
EUR	NEU	pT+clump - IndivTune - EUR	All - IndivTune - EUR	0.238	0.299	-0.061	9.13634e-145
EUR	NEU	pT+clump - IndivTune - EUR	All - IndivTune - EUR	0.238	0.299	-0.061	9.13634e-145
EUR	NEU	pT+clump - IndivTune - EUR	All - IndivTune - EUR+AFR	0.238	0.299	-0.061	2.15915e-144
EUR	NEU	pT+clump - IndivTune - EUR	All - IndivTune - EUR+EAS	0.238	0.301	-0.062	2.36076e-149
EUR	NEU	pT+clump - IndivTune - EUR	DBSLMM - IndivTune - AFR	0.238	-0.014	0.252	0
EUR	NEU	pT+clump - IndivTune - EUR	DBSLMM - IndivTune - EAS	0.238	0.123	0.115	1.1817e-149
EUR	NEU	pT+clump - IndivTune - EUR	DBSLMM - IndivTune - EUR	0.238	0.272	-0.034	6.62316e-42
EUR	NEU	pT+clump - IndivTune - EUR	DBSLMM - IndivTune - EUR	0.238	0.272	-0.034	6.62316e-42
EUR	NEU	pT+clump - IndivTune - EUR	DBSLMM - SumStatTune - AFR	0.238	-0.014	0.253	0
EUR	NEU	pT+clump - IndivTune - EUR	DBSLMM - SumStatTune - EAS	0.238	0.123	0.115	1.1817e-149
EUR	NEU	pT+clump - IndivTune - EUR	DBSLMM - SumStatTune - EUR	0.238	0.271	-0.033	4.28938e-39
EUR	NEU	pT+clump - IndivTune - EUR	DBSLMM - SumStatTune - EUR	0.238	0.271	-0.033	4.28938e-39
EUR	NEU	pT+clump - IndivTune - EUR	DBSLMM-multi - IndivTune - EUR+AFR	0.238	0.272	-0.034	7.32916e-42
EUR	NEU	pT+clump - IndivTune - EUR	DBSLMM-multi - IndivTune - EUR+EAS	0.238	0.276	-0.037	3.27391e-49
EUR	NEU	pT+clump - IndivTune - EUR	DBSLMM-multi - SumStatTune - EUR+AFR	0.238	0.271	-0.033	1.31985e-38
EUR	NEU	pT+clump - IndivTune - EUR	DBSLMM-multi - SumStatTune - EUR+EAS	0.238	0.274	-0.036	9.49174e-46
EUR	NEU	pT+clump - IndivTune - EUR	LDpred2 - IndivTune - AFR	0.238	0.011	0.227	0
EUR	NEU	pT+clump - IndivTune - EUR	LDpred2 - IndivTune - EAS	0.238	0.128	0.11	2.06563e-140
EUR	NEU	pT+clump - IndivTune - EUR	LDpred2 - IndivTune - EUR	0.238	0.292	-0.054	5.41814e-123
EUR	NEU	pT+clump - IndivTune - EUR	LDpred2 - IndivTune - EUR	0.238	0.292	-0.054	5.41814e-123
EUR	NEU	pT+clump - IndivTune - EUR	LDpred2 - SumStatTune - AFR	0.238	-0.005	0.244	0
EUR	NEU	pT+clump - IndivTune - EUR	LDpred2 - SumStatTune - EAS	0.238	0.126	0.112	4.18699e-143
EUR	NEU	pT+clump - IndivTune - EUR	LDpred2 - SumStatTune - EUR	0.238	0.29	-0.052	9.10881e-116
EUR	NEU	pT+clump - IndivTune - EUR	LDpred2 - SumStatTune - EUR	0.238	0.29	-0.052	9.10881e-116
EUR	NEU	pT+clump - IndivTune - EUR	LDpred2-multi - IndivTune - EUR+AFR	0.238	0.292	-0.054	5.94099e-123
EUR	NEU	pT+clump - IndivTune - EUR	LDpred2-multi - IndivTune - EUR+EAS	0.238	0.293	-0.055	1.77389e-124
EUR	NEU	pT+clump - IndivTune - EUR	LDpred2-multi - SumStatTune - EUR+AFR	0.238	0.29	-0.052	9.28922e-115
EUR	NEU	pT+clump - IndivTune - EUR	LDpred2-multi - SumStatTune - EUR+EAS	0.238	0.292	-0.053	8.69798e-119
EUR	NEU	pT+clump - IndivTune - EUR	MegaPRS - IndivTune - AFR	0.238	0.011	0.228	0
EUR	NEU	pT+clump - IndivTune - EUR	MegaPRS - IndivTune - EAS	0.238	0.135	0.103	2.68738e-122
EUR	NEU	pT+clump - IndivTune - EUR	MegaPRS - IndivTune - EUR	0.238	0.299	-0.061	9.13634e-145
EUR	NEU	pT+clump - IndivTune - EUR	MegaPRS - IndivTune - EUR	0.238	0.299	-0.061	9.13634e-145
EUR	NEU	pT+clump - IndivTune - EUR	MegaPRS - SumStatTune - AFR	0.238	-0.006	0.244	0
EUR	NEU	pT+clump - IndivTune - EUR	MegaPRS - SumStatTune - EAS	0.238	0.121	0.117	3.27576e-151
EUR	NEU	pT+clump - IndivTune - EUR	MegaPRS - SumStatTune - EUR	0.238	0.288	-0.049	1.11448e-86
EUR	NEU	pT+clump - IndivTune - EUR	MegaPRS - SumStatTune - EUR	0.238	0.288	-0.049	1.11448e-86
EUR	NEU	pT+clump - IndivTune - EUR	MegaPRS-multi - IndivTune - EUR+AFR	0.238	0.299	-0.061	8.5761e-145
EUR	NEU	pT+clump - IndivTune - EUR	MegaPRS-multi - IndivTune - EUR+EAS	0.238	0.302	-0.063	7.36215e-151
EUR	NEU	pT+clump - IndivTune - EUR	MegaPRS-multi - SumStatTune - EUR+AFR	0.238	0.288	-0.049	3.46935e-86
EUR	NEU	pT+clump - IndivTune - EUR	MegaPRS-multi - SumStatTune - EUR+EAS	0.238	0.29	-0.051	4.18108e-91
EUR	NEU	pT+clump - IndivTune - EUR	PRS-CS - IndivTune - AFR	0.238	0.001	0.238	0
EUR	NEU	pT+clump - IndivTune - EUR	PRS-CS - IndivTune - EAS	0.238	0.112	0.126	1.47883e-175
EUR	NEU	pT+clump - IndivTune - EUR	PRS-CS - IndivTune - EUR	0.238	0.266	-0.027	1.14071e-26
EUR	NEU	pT+clump - IndivTune - EUR	PRS-CS - IndivTune - EUR	0.238	0.266	-0.027	1.14071e-26
EUR	NEU	pT+clump - IndivTune - EUR	PRS-CS - SumStatTune - AFR	0.238	0.001	0.238	0
EUR	NEU	pT+clump - IndivTune - EUR	PRS-CS - SumStatTune - EAS	0.238	0.114	0.125	5.82662e-172
EUR	NEU	pT+clump - IndivTune - EUR	PRS-CS - SumStatTune - EUR	0.238	0.266	-0.027	1.14071e-26
EUR	NEU	pT+clump - IndivTune - EUR	PRS-CS - SumStatTune - EUR	0.238	0.266	-0.027	1.14071e-26
EUR	NEU	pT+clump - IndivTune - EUR	PRS-CS-multi - IndivTune - EUR+AFR	0.238	0.266	-0.027	1.37345e-26
EUR	NEU	pT+clump - IndivTune - EUR	PRS-CS-multi - IndivTune - EUR+EAS	0.238	0.268	-0.03	2.565e-31
EUR	NEU	pT+clump - IndivTune - EUR	PRS-CS-multi - SumStatTune - EUR+AFR	0.238	0.265	-0.027	2.04283e-26
EUR	NEU	pT+clump - IndivTune - EUR	PRS-CS-multi - SumStatTune - EUR+EAS	0.238	0.268	-0.03	1.25292e-31
EUR	NEU	pT+clump - IndivTune - EUR	PRS-CSx - IndivTune - EUR+AFR	0.238	0.268	-0.029	1.34486e-32
EUR	NEU	pT+clump - IndivTune - EUR	PRS-CSx - IndivTune - EUR+EAS	0.238	0.268	-0.03	2.37829e-29
EUR	NEU	pT+clump - IndivTune - EUR	PRS-CSx - SumStatTune - EUR+AFR	0.238	0.114	0.125	2.07503e-196
EUR	NEU	pT+clump - IndivTune - EUR	PRS-CSx - SumStatTune - EUR+EAS	0.238	0.262	-0.024	1.26088e-17
EUR	NEU	pT+clump - IndivTune - EUR	QuickPRS - SumStatTune - AFR	0.238	0.005	0.233	0
EUR	NEU	pT+clump - IndivTune - EUR	QuickPRS - SumStatTune - EAS	0.238	0.137	0.101	3.86375e-118
EUR	NEU	pT+clump - IndivTune - EUR	QuickPRS - SumStatTune - EUR	0.238	0.299	-0.061	2.22535e-143
EUR	NEU	pT+clump - IndivTune - EUR	QuickPRS - SumStatTune - EUR	0.238	0.299	-0.061	2.22535e-143
EUR	NEU	pT+clump - IndivTune - EUR	QuickPRS-multi - IndivTune - EUR+AFR	0.238	0.299	-0.061	3.00787e-143
EUR	NEU	pT+clump - IndivTune - EUR	QuickPRS-multi - IndivTune - EUR+EAS	0.238	0.302	-0.063	1.79306e-149
EUR	NEU	pT+clump - IndivTune - EUR	QuickPRS-multi - SumStatTune - EUR+AFR	0.238	0.299	-0.061	4.46149e-143
EUR	NEU	pT+clump - IndivTune - EUR	QuickPRS-multi - SumStatTune - EUR+EAS	0.238	0.302	-0.063	1.40878e-150
EUR	NEU	pT+clump - IndivTune - EUR	SBayesRC - SumStatTune - AFR	0.238	-0.001	0.24	0
EUR	NEU	pT+clump - IndivTune - EUR	SBayesRC - SumStatTune - EAS	0.238	0.137	0.101	2.51704e-120
EUR	NEU	pT+clump - IndivTune - EUR	SBayesRC - SumStatTune - EUR	0.238	0.293	-0.055	3.70388e-104
EUR	NEU	pT+clump - IndivTune - EUR	SBayesRC - SumStatTune - EUR	0.238	0.293	-0.055	3.70388e-104
EUR	NEU	pT+clump - IndivTune - EUR	SBayesRC-multi - IndivTune - EUR+AFR	0.238	0.293	-0.055	5.769e-104
EUR	NEU	pT+clump - IndivTune - EUR	SBayesRC-multi - IndivTune - EUR+EAS	0.238	0.294	-0.055	9.27816e-105
EUR	NEU	pT+clump - IndivTune - EUR	SBayesRC-multi - SumStatTune - EUR+AFR	0.238	0.293	-0.055	1.33468e-103
EUR	NEU	pT+clump - IndivTune - EUR	SBayesRC-multi - SumStatTune - EUR+EAS	0.238	0.294	-0.055	9.96914e-103
EUR	NEU	pT+clump - IndivTune - EUR	X-Wing - IndivTune - EUR+AFR	0.238	0.269	-0.03	5.24215e-35
EUR	NEU	pT+clump - IndivTune - EUR	X-Wing - IndivTune - EUR+EAS	0.238	0.265	-0.026	6.00676e-22
EUR	NEU	pT+clump - IndivTune - EUR	X-Wing - SumStatTune - EUR+AFR	0.238	0.268	-0.029	2.31207e-33
EUR	NEU	pT+clump - IndivTune - EUR	X-Wing - SumStatTune - EUR+EAS	0.238	0.263	-0.025	2.91733e-20
EUR	NEU	pT+clump - IndivTune - EUR	lassosum - IndivTune - AFR	0.238	0.01	0.229	0
EUR	NEU	pT+clump - IndivTune - EUR	lassosum - IndivTune - EAS	0.238	0.121	0.117	5.03408e-158
EUR	NEU	pT+clump - IndivTune - EUR	lassosum - IndivTune - EUR	0.238	0.27	-0.032	1.12177e-45
EUR	NEU	pT+clump - IndivTune - EUR	lassosum - IndivTune - EUR	0.238	0.27	-0.032	1.12177e-45
EUR	NEU	pT+clump - IndivTune - EUR	lassosum - SumStatTune - AFR	0.238	-0.017	0.255	0
EUR	NEU	pT+clump - IndivTune - EUR	lassosum - SumStatTune - EAS	0.238	0.121	0.117	1.62653e-154
EUR	NEU	pT+clump - IndivTune - EUR	lassosum - SumStatTune - EUR	0.238	0.258	-0.02	8.88213e-15
EUR	NEU	pT+clump - IndivTune - EUR	lassosum - SumStatTune - EUR	0.238	0.258	-0.02	8.88213e-15
EUR	NEU	pT+clump - IndivTune - EUR	lassosum-multi - IndivTune - EUR+AFR	0.238	0.27	-0.032	1.35272e-45
EUR	NEU	pT+clump - IndivTune - EUR	lassosum-multi - IndivTune - EUR+EAS	0.238	0.273	-0.035	1.50544e-51
EUR	NEU	pT+clump - IndivTune - EUR	lassosum-multi - SumStatTune - EUR+AFR	0.238	0.258	-0.019	1.72822e-14
EUR	NEU	pT+clump - IndivTune - EUR	lassosum-multi - SumStatTune - EUR+EAS	0.238	0.26	-0.021	6.81542e-17
EUR	NEU	pT+clump - IndivTune - EUR	pT+clump - IndivTune - AFR	0.238	-0.004	0.243	0
EUR	NEU	pT+clump - IndivTune - EUR	pT+clump - IndivTune - EAS	0.238	0.099	0.14	7.56718e-210
EUR	NEU	pT+clump - IndivTune - EUR	pT+clump - IndivTune - EUR	0.272	0.272	NA	NA
EUR	NEU	pT+clump - IndivTune - EUR	pT+clump - IndivTune - EUR	0.272	0.272	NA	NA
EUR	NEU	pT+clump - IndivTune - EUR	pT+clump-multi - IndivTune - EUR+AFR	0.238	0.238	0	0.612662
EUR	NEU	pT+clump - IndivTune - EUR	pT+clump-multi - IndivTune - EUR+EAS	0.238	0.244	-0.006	3.32521e-13
EUR	NEU	pT+clump-multi - IndivTune - EUR+AFR	All - IndivTune - AFR	0.238	0.022	0.216	0
EUR	NEU	pT+clump-multi - IndivTune - EUR+AFR	All - IndivTune - EUR	0.238	0.299	-0.061	8.33919e-145
EUR	NEU	pT+clump-multi - IndivTune - EUR+AFR	All - IndivTune - EUR+AFR	0.238	0.299	-0.061	1.69767e-144
EUR	NEU	pT+clump-multi - IndivTune - EUR+AFR	DBSLMM - IndivTune - AFR	0.238	-0.014	0.252	0
EUR	NEU	pT+clump-multi - IndivTune - EUR+AFR	DBSLMM - IndivTune - EUR	0.238	0.272	-0.034	5.86746e-42
EUR	NEU	pT+clump-multi - IndivTune - EUR+AFR	DBSLMM - SumStatTune - AFR	0.238	-0.014	0.253	0
EUR	NEU	pT+clump-multi - IndivTune - EUR+AFR	DBSLMM - SumStatTune - EUR	0.238	0.271	-0.033	3.80454e-39
EUR	NEU	pT+clump-multi - IndivTune - EUR+AFR	DBSLMM-multi - IndivTune - EUR+AFR	0.238	0.272	-0.034	6.12775e-42
EUR	NEU	pT+clump-multi - IndivTune - EUR+AFR	DBSLMM-multi - SumStatTune - EUR+AFR	0.238	0.271	-0.033	1.27253e-38
EUR	NEU	pT+clump-multi - IndivTune - EUR+AFR	LDpred2 - IndivTune - AFR	0.238	0.011	0.227	0
EUR	NEU	pT+clump-multi - IndivTune - EUR+AFR	LDpred2 - IndivTune - EUR	0.238	0.292	-0.054	4.69902e-123
EUR	NEU	pT+clump-multi - IndivTune - EUR+AFR	LDpred2 - SumStatTune - AFR	0.238	-0.005	0.244	0
EUR	NEU	pT+clump-multi - IndivTune - EUR+AFR	LDpred2 - SumStatTune - EUR	0.238	0.29	-0.052	7.87767e-116
EUR	NEU	pT+clump-multi - IndivTune - EUR+AFR	LDpred2-multi - IndivTune - EUR+AFR	0.238	0.292	-0.054	5.25743e-123
EUR	NEU	pT+clump-multi - IndivTune - EUR+AFR	LDpred2-multi - SumStatTune - EUR+AFR	0.238	0.29	-0.052	1.04899e-114
EUR	NEU	pT+clump-multi - IndivTune - EUR+AFR	MegaPRS - IndivTune - AFR	0.238	0.011	0.228	0
EUR	NEU	pT+clump-multi - IndivTune - EUR+AFR	MegaPRS - IndivTune - EUR	0.238	0.299	-0.061	8.33919e-145
EUR	NEU	pT+clump-multi - IndivTune - EUR+AFR	MegaPRS - SumStatTune - AFR	0.238	-0.006	0.244	0
EUR	NEU	pT+clump-multi - IndivTune - EUR+AFR	MegaPRS - SumStatTune - EUR	0.238	0.288	-0.05	9.53042e-87
EUR	NEU	pT+clump-multi - IndivTune - EUR+AFR	MegaPRS-multi - IndivTune - EUR+AFR	0.238	0.299	-0.061	8.29584e-145
EUR	NEU	pT+clump-multi - IndivTune - EUR+AFR	MegaPRS-multi - SumStatTune - EUR+AFR	0.238	0.288	-0.049	3.00187e-86
EUR	NEU	pT+clump-multi - IndivTune - EUR+AFR	PRS-CS - IndivTune - AFR	0.238	0.001	0.238	0
EUR	NEU	pT+clump-multi - IndivTune - EUR+AFR	PRS-CS - IndivTune - EUR	0.238	0.266	-0.027	1.00964e-26
EUR	NEU	pT+clump-multi - IndivTune - EUR+AFR	PRS-CS - SumStatTune - AFR	0.238	0.001	0.238	0
EUR	NEU	pT+clump-multi - IndivTune - EUR+AFR	PRS-CS - SumStatTune - EUR	0.238	0.266	-0.027	1.00964e-26
EUR	NEU	pT+clump-multi - IndivTune - EUR+AFR	PRS-CS-multi - IndivTune - EUR+AFR	0.238	0.266	-0.027	1.20599e-26
EUR	NEU	pT+clump-multi - IndivTune - EUR+AFR	PRS-CS-multi - SumStatTune - EUR+AFR	0.238	0.265	-0.027	1.88095e-26
EUR	NEU	pT+clump-multi - IndivTune - EUR+AFR	PRS-CSx - IndivTune - EUR+AFR	0.238	0.268	-0.029	1.21098e-32
EUR	NEU	pT+clump-multi - IndivTune - EUR+AFR	PRS-CSx - SumStatTune - EUR+AFR	0.238	0.114	0.125	7.83496e-196
EUR	NEU	pT+clump-multi - IndivTune - EUR+AFR	QuickPRS - SumStatTune - AFR	0.238	0.005	0.233	0
EUR	NEU	pT+clump-multi - IndivTune - EUR+AFR	QuickPRS - SumStatTune - EUR	0.238	0.299	-0.061	2.05074e-143
EUR	NEU	pT+clump-multi - IndivTune - EUR+AFR	QuickPRS-multi - IndivTune - EUR+AFR	0.238	0.299	-0.061	2.84004e-143
EUR	NEU	pT+clump-multi - IndivTune - EUR+AFR	QuickPRS-multi - SumStatTune - EUR+AFR	0.238	0.299	-0.061	4.74495e-143
EUR	NEU	pT+clump-multi - IndivTune - EUR+AFR	SBayesRC - SumStatTune - AFR	0.238	-0.001	0.24	0
EUR	NEU	pT+clump-multi - IndivTune - EUR+AFR	SBayesRC - SumStatTune - EUR	0.238	0.293	-0.055	3.29319e-104
EUR	NEU	pT+clump-multi - IndivTune - EUR+AFR	SBayesRC-multi - IndivTune - EUR+AFR	0.238	0.293	-0.055	5.01497e-104
EUR	NEU	pT+clump-multi - IndivTune - EUR+AFR	SBayesRC-multi - SumStatTune - EUR+AFR	0.238	0.293	-0.055	1.38664e-103
EUR	NEU	pT+clump-multi - IndivTune - EUR+AFR	X-Wing - IndivTune - EUR+AFR	0.238	0.269	-0.03	4.57195e-35
EUR	NEU	pT+clump-multi - IndivTune - EUR+AFR	X-Wing - SumStatTune - EUR+AFR	0.238	0.268	-0.029	2.24967e-33
EUR	NEU	pT+clump-multi - IndivTune - EUR+AFR	lassosum - IndivTune - AFR	0.238	0.01	0.229	0
EUR	NEU	pT+clump-multi - IndivTune - EUR+AFR	lassosum - IndivTune - EUR	0.238	0.27	-0.032	9.56237e-46
EUR	NEU	pT+clump-multi - IndivTune - EUR+AFR	lassosum - SumStatTune - AFR	0.238	-0.017	0.255	0
EUR	NEU	pT+clump-multi - IndivTune - EUR+AFR	lassosum - SumStatTune - EUR	0.238	0.258	-0.02	8.0324e-15
EUR	NEU	pT+clump-multi - IndivTune - EUR+AFR	lassosum-multi - IndivTune - EUR+AFR	0.238	0.27	-0.032	1.16543e-45
EUR	NEU	pT+clump-multi - IndivTune - EUR+AFR	lassosum-multi - SumStatTune - EUR+AFR	0.238	0.258	-0.019	1.59947e-14
EUR	NEU	pT+clump-multi - IndivTune - EUR+AFR	pT+clump - IndivTune - AFR	0.238	-0.004	0.243	0
EUR	NEU	pT+clump-multi - IndivTune - EUR+AFR	pT+clump - IndivTune - EUR	0.238	0.238	0	0.612662
EUR	NEU	pT+clump-multi - IndivTune - EUR+AFR	pT+clump-multi - IndivTune - EUR+AFR	0.272	0.272	NA	NA
EUR	NEU	pT+clump-multi - IndivTune - EUR+EAS	All - IndivTune - EAS	0.244	0.176	0.068	3.96862e-77
EUR	NEU	pT+clump-multi - IndivTune - EUR+EAS	All - IndivTune - EUR	0.244	0.299	-0.055	1.01388e-126
EUR	NEU	pT+clump-multi - IndivTune - EUR+EAS	All - IndivTune - EUR+EAS	0.244	0.301	-0.057	8.07393e-138
EUR	NEU	pT+clump-multi - IndivTune - EUR+EAS	DBSLMM - IndivTune - EAS	0.244	0.123	0.121	4.18933e-199
EUR	NEU	pT+clump-multi - IndivTune - EUR+EAS	DBSLMM - IndivTune - EUR	0.244	0.272	-0.028	1.98527e-30
EUR	NEU	pT+clump-multi - IndivTune - EUR+EAS	DBSLMM - SumStatTune - EAS	0.244	0.123	0.121	4.18933e-199
EUR	NEU	pT+clump-multi - IndivTune - EUR+EAS	DBSLMM - SumStatTune - EUR	0.244	0.271	-0.027	2.50937e-28
EUR	NEU	pT+clump-multi - IndivTune - EUR+EAS	DBSLMM-multi - IndivTune - EUR+EAS	0.244	0.276	-0.032	2.42601e-40
EUR	NEU	pT+clump-multi - IndivTune - EUR+EAS	DBSLMM-multi - SumStatTune - EUR+EAS	0.244	0.274	-0.03	3.58543e-36
EUR	NEU	pT+clump-multi - IndivTune - EUR+EAS	LDpred2 - IndivTune - EAS	0.244	0.128	0.116	5.18768e-180
EUR	NEU	pT+clump-multi - IndivTune - EUR+EAS	LDpred2 - IndivTune - EUR	0.244	0.292	-0.048	6.58675e-106
EUR	NEU	pT+clump-multi - IndivTune - EUR+EAS	LDpred2 - SumStatTune - EAS	0.244	0.126	0.117	2.54844e-181
EUR	NEU	pT+clump-multi - IndivTune - EUR+EAS	LDpred2 - SumStatTune - EUR	0.244	0.29	-0.046	1.4625e-97
EUR	NEU	pT+clump-multi - IndivTune - EUR+EAS	LDpred2-multi - IndivTune - EUR+EAS	0.244	0.293	-0.049	1.92992e-112
EUR	NEU	pT+clump-multi - IndivTune - EUR+EAS	LDpred2-multi - SumStatTune - EUR+EAS	0.244	0.292	-0.048	4.18233e-106
EUR	NEU	pT+clump-multi - IndivTune - EUR+EAS	MegaPRS - IndivTune - EAS	0.244	0.135	0.109	4.28238e-155
EUR	NEU	pT+clump-multi - IndivTune - EUR+EAS	MegaPRS - IndivTune - EUR	0.244	0.299	-0.055	1.01388e-126
EUR	NEU	pT+clump-multi - IndivTune - EUR+EAS	MegaPRS - SumStatTune - EAS	0.244	0.121	0.123	6.10946e-194
EUR	NEU	pT+clump-multi - IndivTune - EUR+EAS	MegaPRS - SumStatTune - EUR	0.244	0.288	-0.044	4.20433e-73
EUR	NEU	pT+clump-multi - IndivTune - EUR+EAS	MegaPRS-multi - IndivTune - EUR+EAS	0.244	0.302	-0.058	3.84369e-140
EUR	NEU	pT+clump-multi - IndivTune - EUR+EAS	MegaPRS-multi - SumStatTune - EUR+EAS	0.244	0.29	-0.046	1.83874e-81
EUR	NEU	pT+clump-multi - IndivTune - EUR+EAS	PRS-CS - IndivTune - EAS	0.244	0.112	0.131	4.57065e-212
EUR	NEU	pT+clump-multi - IndivTune - EUR+EAS	PRS-CS - IndivTune - EUR	0.244	0.266	-0.022	1.42431e-18
EUR	NEU	pT+clump-multi - IndivTune - EUR+EAS	PRS-CS - SumStatTune - EAS	0.244	0.114	0.13	6.18729e-208
EUR	NEU	pT+clump-multi - IndivTune - EUR+EAS	PRS-CS - SumStatTune - EUR	0.244	0.266	-0.022	1.42431e-18
EUR	NEU	pT+clump-multi - IndivTune - EUR+EAS	PRS-CS-multi - IndivTune - EUR+EAS	0.244	0.268	-0.024	1.2615e-23
EUR	NEU	pT+clump-multi - IndivTune - EUR+EAS	PRS-CS-multi - SumStatTune - EUR+EAS	0.244	0.268	-0.024	1.41804e-23
EUR	NEU	pT+clump-multi - IndivTune - EUR+EAS	PRS-CSx - IndivTune - EUR+EAS	0.244	0.268	-0.024	8.6085e-23
EUR	NEU	pT+clump-multi - IndivTune - EUR+EAS	PRS-CSx - SumStatTune - EUR+EAS	0.244	0.262	-0.019	1.19007e-12
EUR	NEU	pT+clump-multi - IndivTune - EUR+EAS	QuickPRS - SumStatTune - EAS	0.244	0.137	0.107	1.7491e-149
EUR	NEU	pT+clump-multi - IndivTune - EUR+EAS	QuickPRS - SumStatTune - EUR	0.244	0.299	-0.055	3.05996e-126
EUR	NEU	pT+clump-multi - IndivTune - EUR+EAS	QuickPRS-multi - IndivTune - EUR+EAS	0.244	0.302	-0.058	2.48127e-139
EUR	NEU	pT+clump-multi - IndivTune - EUR+EAS	QuickPRS-multi - SumStatTune - EUR+EAS	0.244	0.302	-0.058	2.57074e-139
EUR	NEU	pT+clump-multi - IndivTune - EUR+EAS	SBayesRC - SumStatTune - EAS	0.244	0.137	0.107	4.20959e-159
EUR	NEU	pT+clump-multi - IndivTune - EUR+EAS	SBayesRC - SumStatTune - EUR	0.244	0.293	-0.049	5.0206e-92
EUR	NEU	pT+clump-multi - IndivTune - EUR+EAS	SBayesRC-multi - IndivTune - EUR+EAS	0.244	0.294	-0.05	8.42611e-96
EUR	NEU	pT+clump-multi - IndivTune - EUR+EAS	SBayesRC-multi - SumStatTune - EUR+EAS	0.244	0.294	-0.05	2.39325e-95
EUR	NEU	pT+clump-multi - IndivTune - EUR+EAS	X-Wing - IndivTune - EUR+EAS	0.244	0.265	-0.021	3.45461e-16
EUR	NEU	pT+clump-multi - IndivTune - EUR+EAS	X-Wing - SumStatTune - EUR+EAS	0.244	0.263	-0.019	2.80439e-14
EUR	NEU	pT+clump-multi - IndivTune - EUR+EAS	lassosum - IndivTune - EAS	0.244	0.121	0.123	6.08319e-201
EUR	NEU	pT+clump-multi - IndivTune - EUR+EAS	lassosum - IndivTune - EUR	0.244	0.27	-0.026	1.7294e-32
EUR	NEU	pT+clump-multi - IndivTune - EUR+EAS	lassosum - SumStatTune - EAS	0.244	0.121	0.122	5.86565e-199
EUR	NEU	pT+clump-multi - IndivTune - EUR+EAS	lassosum - SumStatTune - EUR	0.244	0.258	-0.014	5.85606e-09
EUR	NEU	pT+clump-multi - IndivTune - EUR+EAS	lassosum-multi - IndivTune - EUR+EAS	0.244	0.273	-0.029	7.18748e-41
EUR	NEU	pT+clump-multi - IndivTune - EUR+EAS	lassosum-multi - SumStatTune - EUR+EAS	0.244	0.26	-0.016	3.34323e-11
EUR	NEU	pT+clump-multi - IndivTune - EUR+EAS	pT+clump - IndivTune - EAS	0.244	0.099	0.145	1.73775e-303
EUR	NEU	pT+clump-multi - IndivTune - EUR+EAS	pT+clump - IndivTune - EUR	0.244	0.238	0.006	3.32521e-13
EUR	NEU	pT+clump-multi - IndivTune - EUR+EAS	pT+clump-multi - IndivTune - EUR+EAS	0.272	0.272	NA	NA
EUR	PLT	All - IndivTune - AFR	All - IndivTune - AFR	0.423	0.423	NA	NA
EUR	PLT	All - IndivTune - AFR	All - IndivTune - EUR	0.097	0.44	-0.343	0
EUR	PLT	All - IndivTune - AFR	All - IndivTune - EUR+AFR	0.097	0.44	-0.343	0
EUR	PLT	All - IndivTune - AFR	DBSLMM - IndivTune - AFR	0.097	-0.003	0.1	1.17989e-63
EUR	PLT	All - IndivTune - AFR	DBSLMM - IndivTune - EUR	0.097	0.423	-0.326	0
EUR	PLT	All - IndivTune - AFR	DBSLMM - SumStatTune - AFR	0.097	-0.005	0.102	1.05806e-65
EUR	PLT	All - IndivTune - AFR	DBSLMM - SumStatTune - EUR	0.097	0.422	-0.325	0
EUR	PLT	All - IndivTune - AFR	DBSLMM-multi - IndivTune - EUR+AFR	0.097	0.423	-0.326	0
EUR	PLT	All - IndivTune - AFR	DBSLMM-multi - SumStatTune - EUR+AFR	0.097	0.422	-0.325	0
EUR	PLT	All - IndivTune - AFR	LDpred2 - IndivTune - AFR	0.097	0.025	0.072	5.59814e-62
EUR	PLT	All - IndivTune - AFR	LDpred2 - IndivTune - EUR	0.097	0.434	-0.337	0
EUR	PLT	All - IndivTune - AFR	LDpred2 - SumStatTune - AFR	0.097	0.022	0.075	1.11156e-68
EUR	PLT	All - IndivTune - AFR	LDpred2 - SumStatTune - EUR	0.097	0.432	-0.335	0
EUR	PLT	All - IndivTune - AFR	LDpred2-multi - IndivTune - EUR+AFR	0.097	0.434	-0.337	0
EUR	PLT	All - IndivTune - AFR	LDpred2-multi - SumStatTune - EUR+AFR	0.097	0.432	-0.335	0
EUR	PLT	All - IndivTune - AFR	MegaPRS - IndivTune - AFR	0.097	0.023	0.074	1.10982e-63
EUR	PLT	All - IndivTune - AFR	MegaPRS - IndivTune - EUR	0.097	0.435	-0.338	0
EUR	PLT	All - IndivTune - AFR	MegaPRS - SumStatTune - AFR	0.097	0.005	0.092	8.87769e-76
EUR	PLT	All - IndivTune - AFR	MegaPRS - SumStatTune - EUR	0.097	0.433	-0.336	0
EUR	PLT	All - IndivTune - AFR	MegaPRS-multi - IndivTune - EUR+AFR	0.097	0.435	-0.338	0
EUR	PLT	All - IndivTune - AFR	MegaPRS-multi - SumStatTune - EUR+AFR	0.097	0.433	-0.336	0
EUR	PLT	All - IndivTune - AFR	PRS-CS - IndivTune - AFR	0.097	0.018	0.079	2.98683e-75
EUR	PLT	All - IndivTune - AFR	PRS-CS - IndivTune - EUR	0.097	0.432	-0.335	0
EUR	PLT	All - IndivTune - AFR	PRS-CS - SumStatTune - AFR	0.097	0.018	0.079	2.98683e-75
EUR	PLT	All - IndivTune - AFR	PRS-CS - SumStatTune - EUR	0.097	0.432	-0.335	0
EUR	PLT	All - IndivTune - AFR	PRS-CS-multi - IndivTune - EUR+AFR	0.097	0.432	-0.335	0
EUR	PLT	All - IndivTune - AFR	PRS-CS-multi - SumStatTune - EUR+AFR	0.097	0.432	-0.335	0
EUR	PLT	All - IndivTune - AFR	PRS-CSx - IndivTune - EUR+AFR	0.097	0.428	-0.331	0
EUR	PLT	All - IndivTune - AFR	PRS-CSx - SumStatTune - EUR+AFR	0.097	0.217	-0.12	2.22228e-146
EUR	PLT	All - IndivTune - AFR	QuickPRS - SumStatTune - AFR	0.097	0.022	0.074	5.91385e-63
EUR	PLT	All - IndivTune - AFR	QuickPRS - SumStatTune - EUR	0.097	0.431	-0.334	0
EUR	PLT	All - IndivTune - AFR	QuickPRS-multi - IndivTune - EUR+AFR	0.097	0.431	-0.334	0
EUR	PLT	All - IndivTune - AFR	QuickPRS-multi - SumStatTune - EUR+AFR	0.097	0.431	-0.334	0
EUR	PLT	All - IndivTune - AFR	SBayesRC - SumStatTune - AFR	0.097	0.016	0.081	9.29958e-94
EUR	PLT	All - IndivTune - AFR	SBayesRC - SumStatTune - EUR	0.097	0.44	-0.343	0
EUR	PLT	All - IndivTune - AFR	SBayesRC-multi - IndivTune - EUR+AFR	0.097	0.44	-0.343	0
EUR	PLT	All - IndivTune - AFR	SBayesRC-multi - SumStatTune - EUR+AFR	0.097	0.44	-0.343	0
EUR	PLT	All - IndivTune - AFR	X-Wing - IndivTune - EUR+AFR	0.097	0.424	-0.327	0
EUR	PLT	All - IndivTune - AFR	X-Wing - SumStatTune - EUR+AFR	0.097	0.424	-0.327	0
EUR	PLT	All - IndivTune - AFR	lassosum - IndivTune - AFR	0.097	0.029	0.068	8.54812e-51
EUR	PLT	All - IndivTune - AFR	lassosum - IndivTune - EUR	0.097	0.429	-0.332	0
EUR	PLT	All - IndivTune - AFR	lassosum - SumStatTune - AFR	0.097	-0.01	0.107	3.84662e-125
EUR	PLT	All - IndivTune - AFR	lassosum - SumStatTune - EUR	0.097	0.425	-0.328	0
EUR	PLT	All - IndivTune - AFR	lassosum-multi - IndivTune - EUR+AFR	0.097	0.429	-0.332	0
EUR	PLT	All - IndivTune - AFR	lassosum-multi - SumStatTune - EUR+AFR	0.097	0.425	-0.328	0
EUR	PLT	All - IndivTune - AFR	pT+clump - IndivTune - AFR	0.097	0.008	0.088	2.95099e-83
EUR	PLT	All - IndivTune - AFR	pT+clump - IndivTune - EUR	0.097	0.372	-0.275	0
EUR	PLT	All - IndivTune - AFR	pT+clump-multi - IndivTune - EUR+AFR	0.097	0.372	-0.275	0
EUR	PLT	All - IndivTune - EAS	All - IndivTune - EAS	0.423	0.423	NA	NA
EUR	PLT	All - IndivTune - EAS	All - IndivTune - EUR	0.297	0.44	-0.143	0
EUR	PLT	All - IndivTune - EAS	All - IndivTune - EUR+EAS	0.297	0.441	-0.144	0
EUR	PLT	All - IndivTune - EAS	DBSLMM - IndivTune - EAS	0.297	0.227	0.069	5.0338e-184
EUR	PLT	All - IndivTune - EAS	DBSLMM - IndivTune - EUR	0.297	0.423	-0.127	0
EUR	PLT	All - IndivTune - EAS	DBSLMM - SumStatTune - EAS	0.297	0.226	0.071	2.46418e-177
EUR	PLT	All - IndivTune - EAS	DBSLMM - SumStatTune - EUR	0.297	0.422	-0.125	0
EUR	PLT	All - IndivTune - EAS	DBSLMM-multi - IndivTune - EUR+EAS	0.297	0.427	-0.131	0
EUR	PLT	All - IndivTune - EAS	DBSLMM-multi - SumStatTune - EUR+EAS	0.297	0.426	-0.13	0
EUR	PLT	All - IndivTune - EAS	LDpred2 - IndivTune - EAS	0.297	0.236	0.06	6.85229e-154
EUR	PLT	All - IndivTune - EAS	LDpred2 - IndivTune - EUR	0.297	0.434	-0.137	0
EUR	PLT	All - IndivTune - EAS	LDpred2 - SumStatTune - EAS	0.297	0.23	0.067	7.98571e-160
EUR	PLT	All - IndivTune - EAS	LDpred2 - SumStatTune - EUR	0.297	0.432	-0.135	0
EUR	PLT	All - IndivTune - EAS	LDpred2-multi - IndivTune - EUR+EAS	0.297	0.436	-0.139	0
EUR	PLT	All - IndivTune - EAS	LDpred2-multi - SumStatTune - EUR+EAS	0.297	0.434	-0.138	0
EUR	PLT	All - IndivTune - EAS	MegaPRS - IndivTune - EAS	0.297	0.237	0.06	2.25449e-116
EUR	PLT	All - IndivTune - EAS	MegaPRS - IndivTune - EUR	0.297	0.435	-0.138	0
EUR	PLT	All - IndivTune - EAS	MegaPRS - SumStatTune - EAS	0.297	0.237	0.06	2.25449e-116
EUR	PLT	All - IndivTune - EAS	MegaPRS - SumStatTune - EUR	0.297	0.433	-0.136	0
EUR	PLT	All - IndivTune - EAS	MegaPRS-multi - IndivTune - EUR+EAS	0.297	0.44	-0.143	0
EUR	PLT	All - IndivTune - EAS	MegaPRS-multi - SumStatTune - EUR+EAS	0.297	0.438	-0.141	0
EUR	PLT	All - IndivTune - EAS	PRS-CS - IndivTune - EAS	0.297	0.228	0.069	3.74218e-239
EUR	PLT	All - IndivTune - EAS	PRS-CS - IndivTune - EUR	0.297	0.432	-0.135	0
EUR	PLT	All - IndivTune - EAS	PRS-CS - SumStatTune - EAS	0.297	0.227	0.07	1.4835e-228
EUR	PLT	All - IndivTune - EAS	PRS-CS - SumStatTune - EUR	0.297	0.432	-0.135	0
EUR	PLT	All - IndivTune - EAS	PRS-CS-multi - IndivTune - EUR+EAS	0.297	0.434	-0.137	0
EUR	PLT	All - IndivTune - EAS	PRS-CS-multi - SumStatTune - EUR+EAS	0.297	0.432	-0.136	0
EUR	PLT	All - IndivTune - EAS	PRS-CSx - IndivTune - EUR+EAS	0.297	0.433	-0.137	0
EUR	PLT	All - IndivTune - EAS	PRS-CSx - SumStatTune - EUR+EAS	0.297	0.421	-0.124	0
EUR	PLT	All - IndivTune - EAS	QuickPRS - SumStatTune - EAS	0.297	0.239	0.058	1.6183e-108
EUR	PLT	All - IndivTune - EAS	QuickPRS - SumStatTune - EUR	0.297	0.431	-0.134	0
EUR	PLT	All - IndivTune - EAS	QuickPRS-multi - IndivTune - EUR+EAS	0.297	0.436	-0.139	0
EUR	PLT	All - IndivTune - EAS	QuickPRS-multi - SumStatTune - EUR+EAS	0.297	0.436	-0.139	0
EUR	PLT	All - IndivTune - EAS	SBayesRC - SumStatTune - EAS	0.297	0.252	0.045	1.56338e-92
EUR	PLT	All - IndivTune - EAS	SBayesRC - SumStatTune - EUR	0.297	0.44	-0.143	0
EUR	PLT	All - IndivTune - EAS	SBayesRC-multi - IndivTune - EUR+EAS	0.297	0.442	-0.145	0
EUR	PLT	All - IndivTune - EAS	SBayesRC-multi - SumStatTune - EUR+EAS	0.297	0.441	-0.144	0
EUR	PLT	All - IndivTune - EAS	X-Wing - IndivTune - EUR+EAS	0.297	0.434	-0.138	0
EUR	PLT	All - IndivTune - EAS	X-Wing - SumStatTune - EUR+EAS	0.297	0.434	-0.137	0
EUR	PLT	All - IndivTune - EAS	lassosum - IndivTune - EAS	0.297	0.238	0.059	6.13403e-204
EUR	PLT	All - IndivTune - EAS	lassosum - IndivTune - EUR	0.297	0.429	-0.132	0
EUR	PLT	All - IndivTune - EAS	lassosum - SumStatTune - EAS	0.297	0.239	0.058	3.60074e-205
EUR	PLT	All - IndivTune - EAS	lassosum - SumStatTune - EUR	0.297	0.425	-0.128	0
EUR	PLT	All - IndivTune - EAS	lassosum-multi - IndivTune - EUR+EAS	0.297	0.431	-0.134	0
EUR	PLT	All - IndivTune - EAS	lassosum-multi - SumStatTune - EUR+EAS	0.297	0.425	-0.128	0
EUR	PLT	All - IndivTune - EAS	pT+clump - IndivTune - EAS	0.297	0.163	0.134	0
EUR	PLT	All - IndivTune - EAS	pT+clump - IndivTune - EUR	0.297	0.372	-0.076	1.04665e-99
EUR	PLT	All - IndivTune - EAS	pT+clump-multi - IndivTune - EUR+EAS	0.297	0.381	-0.085	1.64804e-156
EUR	PLT	All - IndivTune - EUR	All - IndivTune - AFR	0.44	0.097	0.343	0
EUR	PLT	All - IndivTune - EUR	All - IndivTune - EAS	0.44	0.297	0.143	0
EUR	PLT	All - IndivTune - EUR	All - IndivTune - EUR	0.423	0.423	NA	NA
EUR	PLT	All - IndivTune - EUR	All - IndivTune - EUR	0.423	0.423	NA	NA
EUR	PLT	All - IndivTune - EUR	All - IndivTune - EUR+AFR	0.44	0.44	0	0.679073
EUR	PLT	All - IndivTune - EUR	All - IndivTune - EUR+EAS	0.44	0.441	-0.001	2.06735e-07
EUR	PLT	All - IndivTune - EUR	DBSLMM - IndivTune - AFR	0.44	-0.003	0.443	0
EUR	PLT	All - IndivTune - EUR	DBSLMM - IndivTune - EAS	0.44	0.227	0.212	0
EUR	PLT	All - IndivTune - EUR	DBSLMM - IndivTune - EUR	0.44	0.423	0.016	3.72855e-29
EUR	PLT	All - IndivTune - EUR	DBSLMM - IndivTune - EUR	0.44	0.423	0.016	3.72855e-29
EUR	PLT	All - IndivTune - EUR	DBSLMM - SumStatTune - AFR	0.44	-0.005	0.444	0
EUR	PLT	All - IndivTune - EUR	DBSLMM - SumStatTune - EAS	0.44	0.226	0.214	0
EUR	PLT	All - IndivTune - EUR	DBSLMM - SumStatTune - EUR	0.44	0.422	0.018	8.53307e-33
EUR	PLT	All - IndivTune - EUR	DBSLMM - SumStatTune - EUR	0.44	0.422	0.018	8.53307e-33
EUR	PLT	All - IndivTune - EUR	DBSLMM-multi - IndivTune - EUR+AFR	0.44	0.423	0.016	3.97383e-29
EUR	PLT	All - IndivTune - EUR	DBSLMM-multi - IndivTune - EUR+EAS	0.44	0.427	0.013	7.70783e-18
EUR	PLT	All - IndivTune - EUR	DBSLMM-multi - SumStatTune - EUR+AFR	0.44	0.422	0.018	8.68298e-33
EUR	PLT	All - IndivTune - EUR	DBSLMM-multi - SumStatTune - EUR+EAS	0.44	0.426	0.013	2.85919e-19
EUR	PLT	All - IndivTune - EUR	LDpred2 - IndivTune - AFR	0.44	0.025	0.414	0
EUR	PLT	All - IndivTune - EUR	LDpred2 - IndivTune - EAS	0.44	0.236	0.203	0
EUR	PLT	All - IndivTune - EUR	LDpred2 - IndivTune - EUR	0.44	0.434	0.006	4.0262e-07
EUR	PLT	All - IndivTune - EUR	LDpred2 - IndivTune - EUR	0.44	0.434	0.006	4.0262e-07
EUR	PLT	All - IndivTune - EUR	LDpred2 - SumStatTune - AFR	0.44	0.022	0.418	0
EUR	PLT	All - IndivTune - EUR	LDpred2 - SumStatTune - EAS	0.44	0.23	0.21	0
EUR	PLT	All - IndivTune - EUR	LDpred2 - SumStatTune - EUR	0.44	0.432	0.008	5.15004e-10
EUR	PLT	All - IndivTune - EUR	LDpred2 - SumStatTune - EUR	0.44	0.432	0.008	5.15004e-10
EUR	PLT	All - IndivTune - EUR	LDpred2-multi - IndivTune - EUR+AFR	0.44	0.434	0.006	4.03558e-07
EUR	PLT	All - IndivTune - EUR	LDpred2-multi - IndivTune - EUR+EAS	0.44	0.436	0.004	0.00342934
EUR	PLT	All - IndivTune - EUR	LDpred2-multi - SumStatTune - EUR+AFR	0.44	0.432	0.008	5.20686e-10
EUR	PLT	All - IndivTune - EUR	LDpred2-multi - SumStatTune - EUR+EAS	0.44	0.434	0.005	3.39857e-05
EUR	PLT	All - IndivTune - EUR	MegaPRS - IndivTune - AFR	0.44	0.023	0.416	0
EUR	PLT	All - IndivTune - EUR	MegaPRS - IndivTune - EAS	0.44	0.237	0.203	0
EUR	PLT	All - IndivTune - EUR	MegaPRS - IndivTune - EUR	0.44	0.435	0.005	0.00025295
EUR	PLT	All - IndivTune - EUR	MegaPRS - IndivTune - EUR	0.44	0.435	0.005	0.00025295
EUR	PLT	All - IndivTune - EUR	MegaPRS - SumStatTune - AFR	0.44	0.005	0.435	0
EUR	PLT	All - IndivTune - EUR	MegaPRS - SumStatTune - EAS	0.44	0.237	0.203	0
EUR	PLT	All - IndivTune - EUR	MegaPRS - SumStatTune - EUR	0.44	0.433	0.007	6.59465e-07
EUR	PLT	All - IndivTune - EUR	MegaPRS - SumStatTune - EUR	0.44	0.433	0.007	6.59465e-07
EUR	PLT	All - IndivTune - EUR	MegaPRS-multi - IndivTune - EUR+AFR	0.44	0.435	0.005	0.000253564
EUR	PLT	All - IndivTune - EUR	MegaPRS-multi - IndivTune - EUR+EAS	0.44	0.44	0	0.905581
EUR	PLT	All - IndivTune - EUR	MegaPRS-multi - SumStatTune - EUR+AFR	0.44	0.433	0.007	6.69737e-07
EUR	PLT	All - IndivTune - EUR	MegaPRS-multi - SumStatTune - EUR+EAS	0.44	0.438	0.002	0.106879
EUR	PLT	All - IndivTune - EUR	PRS-CS - IndivTune - AFR	0.44	0.018	0.422	0
EUR	PLT	All - IndivTune - EUR	PRS-CS - IndivTune - EAS	0.44	0.228	0.212	0
EUR	PLT	All - IndivTune - EUR	PRS-CS - IndivTune - EUR	0.44	0.432	0.008	3.82387e-10
EUR	PLT	All - IndivTune - EUR	PRS-CS - IndivTune - EUR	0.44	0.432	0.008	3.82387e-10
EUR	PLT	All - IndivTune - EUR	PRS-CS - SumStatTune - AFR	0.44	0.018	0.422	0
EUR	PLT	All - IndivTune - EUR	PRS-CS - SumStatTune - EAS	0.44	0.227	0.213	0
EUR	PLT	All - IndivTune - EUR	PRS-CS - SumStatTune - EUR	0.44	0.432	0.008	3.82387e-10
EUR	PLT	All - IndivTune - EUR	PRS-CS - SumStatTune - EUR	0.44	0.432	0.008	3.82387e-10
EUR	PLT	All - IndivTune - EUR	PRS-CS-multi - IndivTune - EUR+AFR	0.44	0.432	0.008	4.50582e-10
EUR	PLT	All - IndivTune - EUR	PRS-CS-multi - IndivTune - EUR+EAS	0.44	0.434	0.006	5.20594e-07
EUR	PLT	All - IndivTune - EUR	PRS-CS-multi - SumStatTune - EUR+AFR	0.44	0.432	0.008	3.89002e-10
EUR	PLT	All - IndivTune - EUR	PRS-CS-multi - SumStatTune - EUR+EAS	0.44	0.432	0.007	1.11608e-08
EUR	PLT	All - IndivTune - EUR	PRS-CSx - IndivTune - EUR+AFR	0.44	0.428	0.012	5.05866e-20
EUR	PLT	All - IndivTune - EUR	PRS-CSx - IndivTune - EUR+EAS	0.44	0.433	0.006	3.58069e-07
EUR	PLT	All - IndivTune - EUR	PRS-CSx - SumStatTune - EUR+AFR	0.44	0.217	0.223	0
EUR	PLT	All - IndivTune - EUR	PRS-CSx - SumStatTune - EUR+EAS	0.44	0.421	0.019	1.16437e-32
EUR	PLT	All - IndivTune - EUR	QuickPRS - SumStatTune - AFR	0.44	0.022	0.417	0
EUR	PLT	All - IndivTune - EUR	QuickPRS - SumStatTune - EAS	0.44	0.239	0.201	0
EUR	PLT	All - IndivTune - EUR	QuickPRS - SumStatTune - EUR	0.44	0.431	0.009	3.67752e-09
EUR	PLT	All - IndivTune - EUR	QuickPRS - SumStatTune - EUR	0.44	0.431	0.009	3.67752e-09
EUR	PLT	All - IndivTune - EUR	QuickPRS-multi - IndivTune - EUR+AFR	0.44	0.431	0.009	3.84704e-09
EUR	PLT	All - IndivTune - EUR	QuickPRS-multi - IndivTune - EUR+EAS	0.44	0.436	0.004	0.0108054
EUR	PLT	All - IndivTune - EUR	QuickPRS-multi - SumStatTune - EUR+AFR	0.44	0.431	0.009	3.80559e-09
EUR	PLT	All - IndivTune - EUR	QuickPRS-multi - SumStatTune - EUR+EAS	0.44	0.436	0.004	0.0112465
EUR	PLT	All - IndivTune - EUR	SBayesRC - SumStatTune - AFR	0.44	0.016	0.423	0
EUR	PLT	All - IndivTune - EUR	SBayesRC - SumStatTune - EAS	0.44	0.252	0.188	0
EUR	PLT	All - IndivTune - EUR	SBayesRC - SumStatTune - EUR	0.44	0.44	0	NA
EUR	PLT	All - IndivTune - EUR	SBayesRC - SumStatTune - EUR	0.44	0.44	0	1
EUR	PLT	All - IndivTune - EUR	SBayesRC-multi - IndivTune - EUR+AFR	0.44	0.44	0	0.00475531
EUR	PLT	All - IndivTune - EUR	SBayesRC-multi - IndivTune - EUR+EAS	0.44	0.442	-0.002	2.14372e-09
EUR	PLT	All - IndivTune - EUR	SBayesRC-multi - SumStatTune - EUR+AFR	0.44	0.44	0	0.932411
EUR	PLT	All - IndivTune - EUR	SBayesRC-multi - SumStatTune - EUR+EAS	0.44	0.441	-0.001	0.0111187
EUR	PLT	All - IndivTune - EUR	X-Wing - IndivTune - EUR+AFR	0.44	0.424	0.016	8.31048e-29
EUR	PLT	All - IndivTune - EUR	X-Wing - IndivTune - EUR+EAS	0.44	0.434	0.005	1.29703e-05
EUR	PLT	All - IndivTune - EUR	X-Wing - SumStatTune - EUR+AFR	0.44	0.424	0.016	5.31284e-29
EUR	PLT	All - IndivTune - EUR	X-Wing - SumStatTune - EUR+EAS	0.44	0.434	0.006	2.57593e-06
EUR	PLT	All - IndivTune - EUR	lassosum - IndivTune - AFR	0.44	0.029	0.411	0
EUR	PLT	All - IndivTune - EUR	lassosum - IndivTune - EAS	0.44	0.238	0.202	0
EUR	PLT	All - IndivTune - EUR	lassosum - IndivTune - EUR	0.44	0.429	0.011	9.0421e-17
EUR	PLT	All - IndivTune - EUR	lassosum - IndivTune - EUR	0.44	0.429	0.011	9.0421e-17
EUR	PLT	All - IndivTune - EUR	lassosum - SumStatTune - AFR	0.44	-0.01	0.45	0
EUR	PLT	All - IndivTune - EUR	lassosum - SumStatTune - EAS	0.44	0.239	0.201	0
EUR	PLT	All - IndivTune - EUR	lassosum - SumStatTune - EUR	0.44	0.425	0.015	5.77645e-28
EUR	PLT	All - IndivTune - EUR	lassosum - SumStatTune - EUR	0.44	0.425	0.015	5.77645e-28
EUR	PLT	All - IndivTune - EUR	lassosum-multi - IndivTune - EUR+AFR	0.44	0.429	0.011	8.37598e-17
EUR	PLT	All - IndivTune - EUR	lassosum-multi - IndivTune - EUR+EAS	0.44	0.431	0.009	3.93472e-12
EUR	PLT	All - IndivTune - EUR	lassosum-multi - SumStatTune - EUR+AFR	0.44	0.425	0.015	5.83746e-28
EUR	PLT	All - IndivTune - EUR	lassosum-multi - SumStatTune - EUR+EAS	0.44	0.425	0.015	3.48418e-27
EUR	PLT	All - IndivTune - EUR	pT+clump - IndivTune - AFR	0.44	0.008	0.431	0
EUR	PLT	All - IndivTune - EUR	pT+clump - IndivTune - EAS	0.44	0.163	0.277	0
EUR	PLT	All - IndivTune - EUR	pT+clump - IndivTune - EUR	0.44	0.372	0.068	1.27987e-207
EUR	PLT	All - IndivTune - EUR	pT+clump - IndivTune - EUR	0.44	0.372	0.068	1.27987e-207
EUR	PLT	All - IndivTune - EUR	pT+clump-multi - IndivTune - EUR+AFR	0.44	0.372	0.068	8.26005e-208
EUR	PLT	All - IndivTune - EUR	pT+clump-multi - IndivTune - EUR+EAS	0.44	0.381	0.058	1.95859e-166
EUR	PLT	All - IndivTune - EUR+AFR	All - IndivTune - AFR	0.44	0.097	0.343	0
EUR	PLT	All - IndivTune - EUR+AFR	All - IndivTune - EUR	0.44	0.44	0	0.679073
EUR	PLT	All - IndivTune - EUR+AFR	All - IndivTune - EUR+AFR	0.429	0.429	NA	NA
EUR	PLT	All - IndivTune - EUR+AFR	DBSLMM - IndivTune - AFR	0.44	-0.003	0.443	0
EUR	PLT	All - IndivTune - EUR+AFR	DBSLMM - IndivTune - EUR	0.44	0.423	0.016	3.36684e-29
EUR	PLT	All - IndivTune - EUR+AFR	DBSLMM - SumStatTune - AFR	0.44	-0.005	0.444	0
EUR	PLT	All - IndivTune - EUR+AFR	DBSLMM - SumStatTune - EUR	0.44	0.422	0.018	7.93086e-33
EUR	PLT	All - IndivTune - EUR+AFR	DBSLMM-multi - IndivTune - EUR+AFR	0.44	0.423	0.016	3.71454e-29
EUR	PLT	All - IndivTune - EUR+AFR	DBSLMM-multi - SumStatTune - EUR+AFR	0.44	0.422	0.018	8.06991e-33
EUR	PLT	All - IndivTune - EUR+AFR	LDpred2 - IndivTune - AFR	0.44	0.025	0.414	0
EUR	PLT	All - IndivTune - EUR+AFR	LDpred2 - IndivTune - EUR	0.44	0.434	0.006	3.72953e-07
EUR	PLT	All - IndivTune - EUR+AFR	LDpred2 - SumStatTune - AFR	0.44	0.022	0.418	0
EUR	PLT	All - IndivTune - EUR+AFR	LDpred2 - SumStatTune - EUR	0.44	0.432	0.008	4.69665e-10
EUR	PLT	All - IndivTune - EUR+AFR	LDpred2-multi - IndivTune - EUR+AFR	0.44	0.434	0.006	3.70286e-07
EUR	PLT	All - IndivTune - EUR+AFR	LDpred2-multi - SumStatTune - EUR+AFR	0.44	0.432	0.008	4.74833e-10
EUR	PLT	All - IndivTune - EUR+AFR	MegaPRS - IndivTune - AFR	0.44	0.023	0.416	0
EUR	PLT	All - IndivTune - EUR+AFR	MegaPRS - IndivTune - EUR	0.44	0.435	0.005	0.0002421
EUR	PLT	All - IndivTune - EUR+AFR	MegaPRS - SumStatTune - AFR	0.44	0.005	0.435	0
EUR	PLT	All - IndivTune - EUR+AFR	MegaPRS - SumStatTune - EUR	0.44	0.433	0.007	6.31477e-07
EUR	PLT	All - IndivTune - EUR+AFR	MegaPRS-multi - IndivTune - EUR+AFR	0.44	0.435	0.005	0.000241725
EUR	PLT	All - IndivTune - EUR+AFR	MegaPRS-multi - SumStatTune - EUR+AFR	0.44	0.433	0.007	6.41295e-07
EUR	PLT	All - IndivTune - EUR+AFR	PRS-CS - IndivTune - AFR	0.44	0.018	0.422	0
EUR	PLT	All - IndivTune - EUR+AFR	PRS-CS - IndivTune - EUR	0.44	0.432	0.008	3.27208e-10
EUR	PLT	All - IndivTune - EUR+AFR	PRS-CS - SumStatTune - AFR	0.44	0.018	0.422	0
EUR	PLT	All - IndivTune - EUR+AFR	PRS-CS - SumStatTune - EUR	0.44	0.432	0.008	3.27208e-10
EUR	PLT	All - IndivTune - EUR+AFR	PRS-CS-multi - IndivTune - EUR+AFR	0.44	0.432	0.008	3.78111e-10
EUR	PLT	All - IndivTune - EUR+AFR	PRS-CS-multi - SumStatTune - EUR+AFR	0.44	0.432	0.008	3.32876e-10
EUR	PLT	All - IndivTune - EUR+AFR	PRS-CSx - IndivTune - EUR+AFR	0.44	0.428	0.012	3.278e-20
EUR	PLT	All - IndivTune - EUR+AFR	PRS-CSx - SumStatTune - EUR+AFR	0.44	0.217	0.223	0
EUR	PLT	All - IndivTune - EUR+AFR	QuickPRS - SumStatTune - AFR	0.44	0.022	0.417	0
EUR	PLT	All - IndivTune - EUR+AFR	QuickPRS - SumStatTune - EUR	0.44	0.431	0.009	3.52739e-09
EUR	PLT	All - IndivTune - EUR+AFR	QuickPRS-multi - IndivTune - EUR+AFR	0.44	0.431	0.009	3.65228e-09
EUR	PLT	All - IndivTune - EUR+AFR	QuickPRS-multi - SumStatTune - EUR+AFR	0.44	0.431	0.009	3.65e-09
EUR	PLT	All - IndivTune - EUR+AFR	SBayesRC - SumStatTune - AFR	0.44	0.016	0.423	0
EUR	PLT	All - IndivTune - EUR+AFR	SBayesRC - SumStatTune - EUR	0.44	0.44	0	0.679073
EUR	PLT	All - IndivTune - EUR+AFR	SBayesRC-multi - IndivTune - EUR+AFR	0.44	0.44	0	0.390815
EUR	PLT	All - IndivTune - EUR+AFR	SBayesRC-multi - SumStatTune - EUR+AFR	0.44	0.44	0	0.677245
EUR	PLT	All - IndivTune - EUR+AFR	X-Wing - IndivTune - EUR+AFR	0.44	0.424	0.016	6.86276e-29
EUR	PLT	All - IndivTune - EUR+AFR	X-Wing - SumStatTune - EUR+AFR	0.44	0.424	0.016	4.69915e-29
EUR	PLT	All - IndivTune - EUR+AFR	lassosum - IndivTune - AFR	0.44	0.029	0.411	0
EUR	PLT	All - IndivTune - EUR+AFR	lassosum - IndivTune - EUR	0.44	0.429	0.011	7.50781e-17
EUR	PLT	All - IndivTune - EUR+AFR	lassosum - SumStatTune - AFR	0.44	-0.01	0.45	0
EUR	PLT	All - IndivTune - EUR+AFR	lassosum - SumStatTune - EUR	0.44	0.425	0.015	3.80917e-28
EUR	PLT	All - IndivTune - EUR+AFR	lassosum-multi - IndivTune - EUR+AFR	0.44	0.429	0.011	6.89755e-17
EUR	PLT	All - IndivTune - EUR+AFR	lassosum-multi - SumStatTune - EUR+AFR	0.44	0.425	0.015	3.84923e-28
EUR	PLT	All - IndivTune - EUR+AFR	pT+clump - IndivTune - AFR	0.44	0.008	0.431	0
EUR	PLT	All - IndivTune - EUR+AFR	pT+clump - IndivTune - EUR	0.44	0.372	0.068	1.09789e-207
EUR	PLT	All - IndivTune - EUR+AFR	pT+clump-multi - IndivTune - EUR+AFR	0.44	0.372	0.068	6.34981e-208
EUR	PLT	All - IndivTune - EUR+EAS	All - IndivTune - EAS	0.441	0.297	0.144	0
EUR	PLT	All - IndivTune - EUR+EAS	All - IndivTune - EUR	0.441	0.44	0.001	2.06735e-07
EUR	PLT	All - IndivTune - EUR+EAS	All - IndivTune - EUR+EAS	0.429	0.429	NA	NA
EUR	PLT	All - IndivTune - EUR+EAS	DBSLMM - IndivTune - EAS	0.441	0.227	0.214	0
EUR	PLT	All - IndivTune - EUR+EAS	DBSLMM - IndivTune - EUR	0.441	0.423	0.018	9.55942e-34
EUR	PLT	All - IndivTune - EUR+EAS	DBSLMM - SumStatTune - EAS	0.441	0.226	0.215	0
EUR	PLT	All - IndivTune - EUR+EAS	DBSLMM - SumStatTune - EUR	0.441	0.422	0.019	2.80132e-37
EUR	PLT	All - IndivTune - EUR+EAS	DBSLMM-multi - IndivTune - EUR+EAS	0.441	0.427	0.014	5.14132e-23
EUR	PLT	All - IndivTune - EUR+EAS	DBSLMM-multi - SumStatTune - EUR+EAS	0.441	0.426	0.015	1.3906e-24
EUR	PLT	All - IndivTune - EUR+EAS	LDpred2 - IndivTune - EAS	0.441	0.236	0.205	0
EUR	PLT	All - IndivTune - EUR+EAS	LDpred2 - IndivTune - EUR	0.441	0.434	0.008	8.57416e-10
EUR	PLT	All - IndivTune - EUR+EAS	LDpred2 - SumStatTune - EAS	0.441	0.23	0.211	0
EUR	PLT	All - IndivTune - EUR+EAS	LDpred2 - SumStatTune - EUR	0.441	0.432	0.009	2.6722e-13
EUR	PLT	All - IndivTune - EUR+EAS	LDpred2-multi - IndivTune - EUR+EAS	0.441	0.436	0.005	2.97902e-05
EUR	PLT	All - IndivTune - EUR+EAS	LDpred2-multi - SumStatTune - EUR+EAS	0.441	0.434	0.007	4.36574e-08
EUR	PLT	All - IndivTune - EUR+EAS	MegaPRS - IndivTune - EAS	0.441	0.237	0.204	0
EUR	PLT	All - IndivTune - EUR+EAS	MegaPRS - IndivTune - EUR	0.441	0.435	0.006	5.49554e-06
EUR	PLT	All - IndivTune - EUR+EAS	MegaPRS - SumStatTune - EAS	0.441	0.237	0.204	0
EUR	PLT	All - IndivTune - EUR+EAS	MegaPRS - SumStatTune - EUR	0.441	0.433	0.008	4.54998e-09
EUR	PLT	All - IndivTune - EUR+EAS	MegaPRS-multi - IndivTune - EUR+EAS	0.441	0.44	0.001	0.386227
EUR	PLT	All - IndivTune - EUR+EAS	MegaPRS-multi - SumStatTune - EUR+EAS	0.441	0.438	0.004	0.00799031
EUR	PLT	All - IndivTune - EUR+EAS	PRS-CS - IndivTune - EAS	0.441	0.228	0.213	0
EUR	PLT	All - IndivTune - EUR+EAS	PRS-CS - IndivTune - EUR	0.441	0.432	0.009	5.41754e-14
EUR	PLT	All - IndivTune - EUR+EAS	PRS-CS - SumStatTune - EAS	0.441	0.227	0.215	0
EUR	PLT	All - IndivTune - EUR+EAS	PRS-CS - SumStatTune - EUR	0.441	0.432	0.009	5.41754e-14
EUR	PLT	All - IndivTune - EUR+EAS	PRS-CS-multi - IndivTune - EUR+EAS	0.441	0.434	0.008	9.64951e-11
EUR	PLT	All - IndivTune - EUR+EAS	PRS-CS-multi - SumStatTune - EUR+EAS	0.441	0.432	0.009	2.1503e-13
EUR	PLT	All - IndivTune - EUR+EAS	PRS-CSx - IndivTune - EUR+EAS	0.441	0.433	0.008	4.84327e-11
EUR	PLT	All - IndivTune - EUR+EAS	PRS-CSx - SumStatTune - EUR+EAS	0.441	0.421	0.02	3.00669e-44
EUR	PLT	All - IndivTune - EUR+EAS	QuickPRS - SumStatTune - EAS	0.441	0.239	0.202	0
EUR	PLT	All - IndivTune - EUR+EAS	QuickPRS - SumStatTune - EUR	0.441	0.431	0.01	1.41273e-11
EUR	PLT	All - IndivTune - EUR+EAS	QuickPRS-multi - IndivTune - EUR+EAS	0.441	0.436	0.005	0.000361324
EUR	PLT	All - IndivTune - EUR+EAS	QuickPRS-multi - SumStatTune - EUR+EAS	0.441	0.436	0.005	0.00037632
EUR	PLT	All - IndivTune - EUR+EAS	SBayesRC - SumStatTune - EAS	0.441	0.252	0.189	0
EUR	PLT	All - IndivTune - EUR+EAS	SBayesRC - SumStatTune - EUR	0.441	0.44	0.001	2.06735e-07
EUR	PLT	All - IndivTune - EUR+EAS	SBayesRC-multi - IndivTune - EUR+EAS	0.441	0.442	0	0.0392809
EUR	PLT	All - IndivTune - EUR+EAS	SBayesRC-multi - SumStatTune - EUR+EAS	0.441	0.441	0	0.640075
EUR	PLT	All - IndivTune - EUR+EAS	X-Wing - IndivTune - EUR+EAS	0.441	0.434	0.007	4.44938e-09
EUR	PLT	All - IndivTune - EUR+EAS	X-Wing - SumStatTune - EUR+EAS	0.441	0.434	0.007	2.75227e-10
EUR	PLT	All - IndivTune - EUR+EAS	lassosum - IndivTune - EAS	0.441	0.238	0.203	0
EUR	PLT	All - IndivTune - EUR+EAS	lassosum - IndivTune - EUR	0.441	0.429	0.012	3.01271e-21
EUR	PLT	All - IndivTune - EUR+EAS	lassosum - SumStatTune - EAS	0.441	0.239	0.202	0
EUR	PLT	All - IndivTune - EUR+EAS	lassosum - SumStatTune - EUR	0.441	0.425	0.016	3.48511e-35
EUR	PLT	All - IndivTune - EUR+EAS	lassosum-multi - IndivTune - EUR+EAS	0.441	0.431	0.011	5.86409e-17
EUR	PLT	All - IndivTune - EUR+EAS	lassosum-multi - SumStatTune - EUR+EAS	0.441	0.425	0.016	1.25572e-37
EUR	PLT	All - IndivTune - EUR+EAS	pT+clump - IndivTune - EAS	0.441	0.163	0.278	0
EUR	PLT	All - IndivTune - EUR+EAS	pT+clump - IndivTune - EUR	0.441	0.372	0.069	6.0505e-211
EUR	PLT	All - IndivTune - EUR+EAS	pT+clump-multi - IndivTune - EUR+EAS	0.441	0.381	0.06	2.43799e-178
EUR	PLT	DBSLMM - IndivTune - AFR	All - IndivTune - AFR	-0.003	0.097	-0.1	1.17989e-63
EUR	PLT	DBSLMM - IndivTune - AFR	All - IndivTune - EUR	-0.003	0.44	-0.443	0
EUR	PLT	DBSLMM - IndivTune - AFR	All - IndivTune - EUR+AFR	-0.003	0.44	-0.443	0
EUR	PLT	DBSLMM - IndivTune - AFR	DBSLMM - IndivTune - AFR	0.423	0.423	NA	NA
EUR	PLT	DBSLMM - IndivTune - AFR	DBSLMM - IndivTune - EUR	-0.003	0.423	-0.427	0
EUR	PLT	DBSLMM - IndivTune - AFR	DBSLMM - SumStatTune - AFR	-0.003	-0.005	0.001	3.94653e-07
EUR	PLT	DBSLMM - IndivTune - AFR	DBSLMM - SumStatTune - EUR	-0.003	0.422	-0.425	0
EUR	PLT	DBSLMM - IndivTune - AFR	DBSLMM-multi - IndivTune - EUR+AFR	-0.003	0.423	-0.427	0
EUR	PLT	DBSLMM - IndivTune - AFR	DBSLMM-multi - SumStatTune - EUR+AFR	-0.003	0.422	-0.425	0
EUR	PLT	DBSLMM - IndivTune - AFR	LDpred2 - IndivTune - AFR	-0.003	0.025	-0.029	1.88952e-07
EUR	PLT	DBSLMM - IndivTune - AFR	LDpred2 - IndivTune - EUR	-0.003	0.434	-0.437	0
EUR	PLT	DBSLMM - IndivTune - AFR	LDpred2 - SumStatTune - AFR	-0.003	0.022	-0.025	4.14669e-06
EUR	PLT	DBSLMM - IndivTune - AFR	LDpred2 - SumStatTune - EUR	-0.003	0.432	-0.435	0
EUR	PLT	DBSLMM - IndivTune - AFR	LDpred2-multi - IndivTune - EUR+AFR	-0.003	0.434	-0.437	0
EUR	PLT	DBSLMM - IndivTune - AFR	LDpred2-multi - SumStatTune - EUR+AFR	-0.003	0.432	-0.435	0
EUR	PLT	DBSLMM - IndivTune - AFR	MegaPRS - IndivTune - AFR	-0.003	0.023	-0.027	8.82304e-07
EUR	PLT	DBSLMM - IndivTune - AFR	MegaPRS - IndivTune - EUR	-0.003	0.435	-0.438	0
EUR	PLT	DBSLMM - IndivTune - AFR	MegaPRS - SumStatTune - AFR	-0.003	0.005	-0.008	0.113763
EUR	PLT	DBSLMM - IndivTune - AFR	MegaPRS - SumStatTune - EUR	-0.003	0.433	-0.436	0
EUR	PLT	DBSLMM - IndivTune - AFR	MegaPRS-multi - IndivTune - EUR+AFR	-0.003	0.435	-0.438	0
EUR	PLT	DBSLMM - IndivTune - AFR	MegaPRS-multi - SumStatTune - EUR+AFR	-0.003	0.433	-0.436	0
EUR	PLT	DBSLMM - IndivTune - AFR	PRS-CS - IndivTune - AFR	-0.003	0.018	-0.021	0.000133348
EUR	PLT	DBSLMM - IndivTune - AFR	PRS-CS - IndivTune - EUR	-0.003	0.432	-0.435	0
EUR	PLT	DBSLMM - IndivTune - AFR	PRS-CS - SumStatTune - AFR	-0.003	0.018	-0.021	0.000133348
EUR	PLT	DBSLMM - IndivTune - AFR	PRS-CS - SumStatTune - EUR	-0.003	0.432	-0.435	0
EUR	PLT	DBSLMM - IndivTune - AFR	PRS-CS-multi - IndivTune - EUR+AFR	-0.003	0.432	-0.435	0
EUR	PLT	DBSLMM - IndivTune - AFR	PRS-CS-multi - SumStatTune - EUR+AFR	-0.003	0.432	-0.435	0
EUR	PLT	DBSLMM - IndivTune - AFR	PRS-CSx - IndivTune - EUR+AFR	-0.003	0.428	-0.431	0
EUR	PLT	DBSLMM - IndivTune - AFR	PRS-CSx - SumStatTune - EUR+AFR	-0.003	0.217	-0.22	0
EUR	PLT	DBSLMM - IndivTune - AFR	QuickPRS - SumStatTune - AFR	-0.003	0.022	-0.026	2.31549e-06
EUR	PLT	DBSLMM - IndivTune - AFR	QuickPRS - SumStatTune - EUR	-0.003	0.431	-0.434	0
EUR	PLT	DBSLMM - IndivTune - AFR	QuickPRS-multi - IndivTune - EUR+AFR	-0.003	0.431	-0.434	0
EUR	PLT	DBSLMM - IndivTune - AFR	QuickPRS-multi - SumStatTune - EUR+AFR	-0.003	0.431	-0.434	0
EUR	PLT	DBSLMM - IndivTune - AFR	SBayesRC - SumStatTune - AFR	-0.003	0.016	-0.02	0.00179637
EUR	PLT	DBSLMM - IndivTune - AFR	SBayesRC - SumStatTune - EUR	-0.003	0.44	-0.443	0
EUR	PLT	DBSLMM - IndivTune - AFR	SBayesRC-multi - IndivTune - EUR+AFR	-0.003	0.44	-0.443	0
EUR	PLT	DBSLMM - IndivTune - AFR	SBayesRC-multi - SumStatTune - EUR+AFR	-0.003	0.44	-0.443	0
EUR	PLT	DBSLMM - IndivTune - AFR	X-Wing - IndivTune - EUR+AFR	-0.003	0.424	-0.427	0
EUR	PLT	DBSLMM - IndivTune - AFR	X-Wing - SumStatTune - EUR+AFR	-0.003	0.424	-0.427	0
EUR	PLT	DBSLMM - IndivTune - AFR	lassosum - IndivTune - AFR	-0.003	0.029	-0.032	7.59755e-09
EUR	PLT	DBSLMM - IndivTune - AFR	lassosum - IndivTune - EUR	-0.003	0.429	-0.432	0
EUR	PLT	DBSLMM - IndivTune - AFR	lassosum - SumStatTune - AFR	-0.003	-0.01	0.007	0.257751
EUR	PLT	DBSLMM - IndivTune - AFR	lassosum - SumStatTune - EUR	-0.003	0.425	-0.428	0
EUR	PLT	DBSLMM - IndivTune - AFR	lassosum-multi - IndivTune - EUR+AFR	-0.003	0.429	-0.432	0
EUR	PLT	DBSLMM - IndivTune - AFR	lassosum-multi - SumStatTune - EUR+AFR	-0.003	0.425	-0.428	0
EUR	PLT	DBSLMM - IndivTune - AFR	pT+clump - IndivTune - AFR	-0.003	0.008	-0.012	0.0284191
EUR	PLT	DBSLMM - IndivTune - AFR	pT+clump - IndivTune - EUR	-0.003	0.372	-0.376	0
EUR	PLT	DBSLMM - IndivTune - AFR	pT+clump-multi - IndivTune - EUR+AFR	-0.003	0.372	-0.376	0
EUR	PLT	DBSLMM - IndivTune - EAS	All - IndivTune - EAS	0.227	0.297	-0.069	5.0338e-184
EUR	PLT	DBSLMM - IndivTune - EAS	All - IndivTune - EUR	0.227	0.44	-0.212	0
EUR	PLT	DBSLMM - IndivTune - EAS	All - IndivTune - EUR+EAS	0.227	0.441	-0.214	0
EUR	PLT	DBSLMM - IndivTune - EAS	DBSLMM - IndivTune - EAS	0.423	0.423	NA	NA
EUR	PLT	DBSLMM - IndivTune - EAS	DBSLMM - IndivTune - EUR	0.227	0.423	-0.196	0
EUR	PLT	DBSLMM - IndivTune - EAS	DBSLMM - SumStatTune - EAS	0.227	0.226	0.001	3.57383e-08
EUR	PLT	DBSLMM - IndivTune - EAS	DBSLMM - SumStatTune - EUR	0.227	0.422	-0.194	0
EUR	PLT	DBSLMM - IndivTune - EAS	DBSLMM-multi - IndivTune - EUR+EAS	0.227	0.427	-0.2	0
EUR	PLT	DBSLMM - IndivTune - EAS	DBSLMM-multi - SumStatTune - EUR+EAS	0.227	0.426	-0.199	0
EUR	PLT	DBSLMM - IndivTune - EAS	LDpred2 - IndivTune - EAS	0.227	0.236	-0.009	1.93371e-06
EUR	PLT	DBSLMM - IndivTune - EAS	LDpred2 - IndivTune - EUR	0.227	0.434	-0.206	0
EUR	PLT	DBSLMM - IndivTune - EAS	LDpred2 - SumStatTune - EAS	0.227	0.23	-0.002	0.333099
EUR	PLT	DBSLMM - IndivTune - EAS	LDpred2 - SumStatTune - EUR	0.227	0.432	-0.204	0
EUR	PLT	DBSLMM - IndivTune - EAS	LDpred2-multi - IndivTune - EUR+EAS	0.227	0.436	-0.209	0
EUR	PLT	DBSLMM - IndivTune - EAS	LDpred2-multi - SumStatTune - EUR+EAS	0.227	0.434	-0.207	0
EUR	PLT	DBSLMM - IndivTune - EAS	MegaPRS - IndivTune - EAS	0.227	0.237	-0.01	3.92202e-06
EUR	PLT	DBSLMM - IndivTune - EAS	MegaPRS - IndivTune - EUR	0.227	0.435	-0.207	0
EUR	PLT	DBSLMM - IndivTune - EAS	MegaPRS - SumStatTune - EAS	0.227	0.237	-0.01	3.92202e-06
EUR	PLT	DBSLMM - IndivTune - EAS	MegaPRS - SumStatTune - EUR	0.227	0.433	-0.205	0
EUR	PLT	DBSLMM - IndivTune - EAS	MegaPRS-multi - IndivTune - EUR+EAS	0.227	0.44	-0.212	0
EUR	PLT	DBSLMM - IndivTune - EAS	MegaPRS-multi - SumStatTune - EUR+EAS	0.227	0.438	-0.21	0
EUR	PLT	DBSLMM - IndivTune - EAS	PRS-CS - IndivTune - EAS	0.227	0.228	-0.001	0.75178
EUR	PLT	DBSLMM - IndivTune - EAS	PRS-CS - IndivTune - EUR	0.227	0.432	-0.205	0
EUR	PLT	DBSLMM - IndivTune - EAS	PRS-CS - SumStatTune - EAS	0.227	0.227	0.001	0.566753
EUR	PLT	DBSLMM - IndivTune - EAS	PRS-CS - SumStatTune - EUR	0.227	0.432	-0.205	0
EUR	PLT	DBSLMM - IndivTune - EAS	PRS-CS-multi - IndivTune - EUR+EAS	0.227	0.434	-0.206	0
EUR	PLT	DBSLMM - IndivTune - EAS	PRS-CS-multi - SumStatTune - EUR+EAS	0.227	0.432	-0.205	0
EUR	PLT	DBSLMM - IndivTune - EAS	PRS-CSx - IndivTune - EUR+EAS	0.227	0.433	-0.206	0
EUR	PLT	DBSLMM - IndivTune - EAS	PRS-CSx - SumStatTune - EUR+EAS	0.227	0.421	-0.194	0
EUR	PLT	DBSLMM - IndivTune - EAS	QuickPRS - SumStatTune - EAS	0.227	0.239	-0.011	1.02284e-07
EUR	PLT	DBSLMM - IndivTune - EAS	QuickPRS - SumStatTune - EUR	0.227	0.431	-0.204	0
EUR	PLT	DBSLMM - IndivTune - EAS	QuickPRS-multi - IndivTune - EUR+EAS	0.227	0.436	-0.209	0
EUR	PLT	DBSLMM - IndivTune - EAS	QuickPRS-multi - SumStatTune - EUR+EAS	0.227	0.436	-0.209	0
EUR	PLT	DBSLMM - IndivTune - EAS	SBayesRC - SumStatTune - EAS	0.227	0.252	-0.024	3.13637e-29
EUR	PLT	DBSLMM - IndivTune - EAS	SBayesRC - SumStatTune - EUR	0.227	0.44	-0.212	0
EUR	PLT	DBSLMM - IndivTune - EAS	SBayesRC-multi - IndivTune - EUR+EAS	0.227	0.442	-0.214	0
EUR	PLT	DBSLMM - IndivTune - EAS	SBayesRC-multi - SumStatTune - EUR+EAS	0.227	0.441	-0.213	0
EUR	PLT	DBSLMM - IndivTune - EAS	X-Wing - IndivTune - EUR+EAS	0.227	0.434	-0.207	0
EUR	PLT	DBSLMM - IndivTune - EAS	X-Wing - SumStatTune - EUR+EAS	0.227	0.434	-0.206	0
EUR	PLT	DBSLMM - IndivTune - EAS	lassosum - IndivTune - EAS	0.227	0.238	-0.01	5.38564e-06
EUR	PLT	DBSLMM - IndivTune - EAS	lassosum - IndivTune - EUR	0.227	0.429	-0.201	0
EUR	PLT	DBSLMM - IndivTune - EAS	lassosum - SumStatTune - EAS	0.227	0.239	-0.011	8.03453e-07
EUR	PLT	DBSLMM - IndivTune - EAS	lassosum - SumStatTune - EUR	0.227	0.425	-0.198	0
EUR	PLT	DBSLMM - IndivTune - EAS	lassosum-multi - IndivTune - EUR+EAS	0.227	0.431	-0.203	0
EUR	PLT	DBSLMM - IndivTune - EAS	lassosum-multi - SumStatTune - EUR+EAS	0.227	0.425	-0.197	0
EUR	PLT	DBSLMM - IndivTune - EAS	pT+clump - IndivTune - EAS	0.227	0.163	0.064	4.63756e-96
EUR	PLT	DBSLMM - IndivTune - EAS	pT+clump - IndivTune - EUR	0.227	0.372	-0.145	5.46945e-290
EUR	PLT	DBSLMM - IndivTune - EAS	pT+clump-multi - IndivTune - EUR+EAS	0.227	0.381	-0.154	0
EUR	PLT	DBSLMM - IndivTune - EUR	All - IndivTune - AFR	0.423	0.097	0.326	0
EUR	PLT	DBSLMM - IndivTune - EUR	All - IndivTune - EAS	0.423	0.297	0.127	0
EUR	PLT	DBSLMM - IndivTune - EUR	All - IndivTune - EUR	0.423	0.44	-0.016	3.72855e-29
EUR	PLT	DBSLMM - IndivTune - EUR	All - IndivTune - EUR	0.423	0.44	-0.016	3.72855e-29
EUR	PLT	DBSLMM - IndivTune - EUR	All - IndivTune - EUR+AFR	0.423	0.44	-0.016	3.36684e-29
EUR	PLT	DBSLMM - IndivTune - EUR	All - IndivTune - EUR+EAS	0.423	0.441	-0.018	9.55942e-34
EUR	PLT	DBSLMM - IndivTune - EUR	DBSLMM - IndivTune - AFR	0.423	-0.003	0.427	0
EUR	PLT	DBSLMM - IndivTune - EUR	DBSLMM - IndivTune - EAS	0.423	0.227	0.196	0
EUR	PLT	DBSLMM - IndivTune - EUR	DBSLMM - IndivTune - EUR	0.423	0.423	NA	NA
EUR	PLT	DBSLMM - IndivTune - EUR	DBSLMM - IndivTune - EUR	0.423	0.423	NA	NA
EUR	PLT	DBSLMM - IndivTune - EUR	DBSLMM - SumStatTune - AFR	0.423	-0.005	0.428	0
EUR	PLT	DBSLMM - IndivTune - EUR	DBSLMM - SumStatTune - EAS	0.423	0.226	0.197	0
EUR	PLT	DBSLMM - IndivTune - EUR	DBSLMM - SumStatTune - EUR	0.423	0.422	0.001	9.07159e-18
EUR	PLT	DBSLMM - IndivTune - EUR	DBSLMM - SumStatTune - EUR	0.423	0.422	0.001	9.07159e-18
EUR	PLT	DBSLMM - IndivTune - EUR	DBSLMM-multi - IndivTune - EUR+AFR	0.423	0.423	0	0.893025
EUR	PLT	DBSLMM - IndivTune - EUR	DBSLMM-multi - IndivTune - EUR+EAS	0.423	0.427	-0.004	2.19705e-18
EUR	PLT	DBSLMM - IndivTune - EUR	DBSLMM-multi - SumStatTune - EUR+AFR	0.423	0.422	0.001	1.02181e-17
EUR	PLT	DBSLMM - IndivTune - EUR	DBSLMM-multi - SumStatTune - EUR+EAS	0.423	0.426	-0.003	1.10805e-08
EUR	PLT	DBSLMM - IndivTune - EUR	LDpred2 - IndivTune - AFR	0.423	0.025	0.398	0
EUR	PLT	DBSLMM - IndivTune - EUR	LDpred2 - IndivTune - EAS	0.423	0.236	0.187	0
EUR	PLT	DBSLMM - IndivTune - EUR	LDpred2 - IndivTune - EUR	0.423	0.434	-0.01	7.53152e-17
EUR	PLT	DBSLMM - IndivTune - EUR	LDpred2 - IndivTune - EUR	0.423	0.434	-0.01	7.53152e-17
EUR	PLT	DBSLMM - IndivTune - EUR	LDpred2 - SumStatTune - AFR	0.423	0.022	0.402	0
EUR	PLT	DBSLMM - IndivTune - EUR	LDpred2 - SumStatTune - EAS	0.423	0.23	0.194	0
EUR	PLT	DBSLMM - IndivTune - EUR	LDpred2 - SumStatTune - EUR	0.423	0.432	-0.009	4.31518e-10
EUR	PLT	DBSLMM - IndivTune - EUR	LDpred2 - SumStatTune - EUR	0.423	0.432	-0.009	4.31518e-10
EUR	PLT	DBSLMM - IndivTune - EUR	LDpred2-multi - IndivTune - EUR+AFR	0.423	0.434	-0.01	7.93921e-17
EUR	PLT	DBSLMM - IndivTune - EUR	LDpred2-multi - IndivTune - EUR+EAS	0.423	0.436	-0.013	3.93474e-24
EUR	PLT	DBSLMM - IndivTune - EUR	LDpred2-multi - SumStatTune - EUR+AFR	0.423	0.432	-0.009	4.27698e-10
EUR	PLT	DBSLMM - IndivTune - EUR	LDpred2-multi - SumStatTune - EUR+EAS	0.423	0.434	-0.011	1.69538e-14
EUR	PLT	DBSLMM - IndivTune - EUR	MegaPRS - IndivTune - AFR	0.423	0.023	0.4	0
EUR	PLT	DBSLMM - IndivTune - EUR	MegaPRS - IndivTune - EAS	0.423	0.237	0.186	0
EUR	PLT	DBSLMM - IndivTune - EUR	MegaPRS - IndivTune - EUR	0.423	0.435	-0.011	7.15939e-16
EUR	PLT	DBSLMM - IndivTune - EUR	MegaPRS - IndivTune - EUR	0.423	0.435	-0.011	7.15939e-16
EUR	PLT	DBSLMM - IndivTune - EUR	MegaPRS - SumStatTune - AFR	0.423	0.005	0.419	0
EUR	PLT	DBSLMM - IndivTune - EUR	MegaPRS - SumStatTune - EAS	0.423	0.237	0.186	0
EUR	PLT	DBSLMM - IndivTune - EUR	MegaPRS - SumStatTune - EUR	0.423	0.433	-0.01	2.91864e-12
EUR	PLT	DBSLMM - IndivTune - EUR	MegaPRS - SumStatTune - EUR	0.423	0.433	-0.01	2.91864e-12
EUR	PLT	DBSLMM - IndivTune - EUR	MegaPRS-multi - IndivTune - EUR+AFR	0.423	0.435	-0.011	7.22952e-16
EUR	PLT	DBSLMM - IndivTune - EUR	MegaPRS-multi - IndivTune - EUR+EAS	0.423	0.44	-0.017	2.6441e-31
EUR	PLT	DBSLMM - IndivTune - EUR	MegaPRS-multi - SumStatTune - EUR+AFR	0.423	0.433	-0.01	2.86485e-12
EUR	PLT	DBSLMM - IndivTune - EUR	MegaPRS-multi - SumStatTune - EUR+EAS	0.423	0.438	-0.014	5.46838e-24
EUR	PLT	DBSLMM - IndivTune - EUR	PRS-CS - IndivTune - AFR	0.423	0.018	0.406	0
EUR	PLT	DBSLMM - IndivTune - EUR	PRS-CS - IndivTune - EAS	0.423	0.228	0.195	0
EUR	PLT	DBSLMM - IndivTune - EUR	PRS-CS - IndivTune - EUR	0.423	0.432	-0.009	3.31638e-17
EUR	PLT	DBSLMM - IndivTune - EUR	PRS-CS - IndivTune - EUR	0.423	0.432	-0.009	3.31638e-17
EUR	PLT	DBSLMM - IndivTune - EUR	PRS-CS - SumStatTune - AFR	0.423	0.018	0.406	0
EUR	PLT	DBSLMM - IndivTune - EUR	PRS-CS - SumStatTune - EAS	0.423	0.227	0.197	0
EUR	PLT	DBSLMM - IndivTune - EUR	PRS-CS - SumStatTune - EUR	0.423	0.432	-0.009	3.31638e-17
EUR	PLT	DBSLMM - IndivTune - EUR	PRS-CS - SumStatTune - EUR	0.423	0.432	-0.009	3.31638e-17
EUR	PLT	DBSLMM - IndivTune - EUR	PRS-CS-multi - IndivTune - EUR+AFR	0.423	0.432	-0.009	2.80891e-17
EUR	PLT	DBSLMM - IndivTune - EUR	PRS-CS-multi - IndivTune - EUR+EAS	0.423	0.434	-0.01	4.83617e-21
EUR	PLT	DBSLMM - IndivTune - EUR	PRS-CS-multi - SumStatTune - EUR+AFR	0.423	0.432	-0.009	3.23014e-17
EUR	PLT	DBSLMM - IndivTune - EUR	PRS-CS-multi - SumStatTune - EUR+EAS	0.423	0.432	-0.009	2.14006e-14
EUR	PLT	DBSLMM - IndivTune - EUR	PRS-CSx - IndivTune - EUR+AFR	0.423	0.428	-0.005	2.30141e-05
EUR	PLT	DBSLMM - IndivTune - EUR	PRS-CSx - IndivTune - EUR+EAS	0.423	0.433	-0.01	2.11521e-18
EUR	PLT	DBSLMM - IndivTune - EUR	PRS-CSx - SumStatTune - EUR+AFR	0.423	0.217	0.207	0
EUR	PLT	DBSLMM - IndivTune - EUR	PRS-CSx - SumStatTune - EUR+EAS	0.423	0.421	0.002	0.152252
EUR	PLT	DBSLMM - IndivTune - EUR	QuickPRS - SumStatTune - AFR	0.423	0.022	0.401	0
EUR	PLT	DBSLMM - IndivTune - EUR	QuickPRS - SumStatTune - EAS	0.423	0.239	0.184	0
EUR	PLT	DBSLMM - IndivTune - EUR	QuickPRS - SumStatTune - EUR	0.423	0.431	-0.008	7.12264e-08
EUR	PLT	DBSLMM - IndivTune - EUR	QuickPRS - SumStatTune - EUR	0.423	0.431	-0.008	7.12264e-08
EUR	PLT	DBSLMM - IndivTune - EUR	QuickPRS-multi - IndivTune - EUR+AFR	0.423	0.431	-0.008	6.85084e-08
EUR	PLT	DBSLMM - IndivTune - EUR	QuickPRS-multi - IndivTune - EUR+EAS	0.423	0.436	-0.013	5.04108e-18
EUR	PLT	DBSLMM - IndivTune - EUR	QuickPRS-multi - SumStatTune - EUR+AFR	0.423	0.431	-0.008	6.90214e-08
EUR	PLT	DBSLMM - IndivTune - EUR	QuickPRS-multi - SumStatTune - EUR+EAS	0.423	0.436	-0.013	6.12798e-18
EUR	PLT	DBSLMM - IndivTune - EUR	SBayesRC - SumStatTune - AFR	0.423	0.016	0.407	0
EUR	PLT	DBSLMM - IndivTune - EUR	SBayesRC - SumStatTune - EAS	0.423	0.252	0.172	0
EUR	PLT	DBSLMM - IndivTune - EUR	SBayesRC - SumStatTune - EUR	0.423	0.44	-0.016	3.72855e-29
EUR	PLT	DBSLMM - IndivTune - EUR	SBayesRC - SumStatTune - EUR	0.423	0.44	-0.016	3.72855e-29
EUR	PLT	DBSLMM - IndivTune - EUR	SBayesRC-multi - IndivTune - EUR+AFR	0.423	0.44	-0.016	4.47724e-29
EUR	PLT	DBSLMM - IndivTune - EUR	SBayesRC-multi - IndivTune - EUR+EAS	0.423	0.442	-0.018	2.45427e-34
EUR	PLT	DBSLMM - IndivTune - EUR	SBayesRC-multi - SumStatTune - EUR+AFR	0.423	0.44	-0.016	3.73481e-29
EUR	PLT	DBSLMM - IndivTune - EUR	SBayesRC-multi - SumStatTune - EUR+EAS	0.423	0.441	-0.018	8.19978e-31
EUR	PLT	DBSLMM - IndivTune - EUR	X-Wing - IndivTune - EUR+AFR	0.423	0.424	0	0.739536
EUR	PLT	DBSLMM - IndivTune - EUR	X-Wing - IndivTune - EUR+EAS	0.423	0.434	-0.011	2.90547e-19
EUR	PLT	DBSLMM - IndivTune - EUR	X-Wing - SumStatTune - EUR+AFR	0.423	0.424	0	0.785067
EUR	PLT	DBSLMM - IndivTune - EUR	X-Wing - SumStatTune - EUR+EAS	0.423	0.434	-0.01	1.39339e-16
EUR	PLT	DBSLMM - IndivTune - EUR	lassosum - IndivTune - AFR	0.423	0.029	0.395	0
EUR	PLT	DBSLMM - IndivTune - EUR	lassosum - IndivTune - EAS	0.423	0.238	0.185	0
EUR	PLT	DBSLMM - IndivTune - EUR	lassosum - IndivTune - EUR	0.423	0.429	-0.005	4.32991e-05
EUR	PLT	DBSLMM - IndivTune - EUR	lassosum - IndivTune - EUR	0.423	0.429	-0.005	4.32991e-05
EUR	PLT	DBSLMM - IndivTune - EUR	lassosum - SumStatTune - AFR	0.423	-0.01	0.433	0
EUR	PLT	DBSLMM - IndivTune - EUR	lassosum - SumStatTune - EAS	0.423	0.239	0.185	0
EUR	PLT	DBSLMM - IndivTune - EUR	lassosum - SumStatTune - EUR	0.423	0.425	-0.002	0.216977
EUR	PLT	DBSLMM - IndivTune - EUR	lassosum - SumStatTune - EUR	0.423	0.425	-0.002	0.216977
EUR	PLT	DBSLMM - IndivTune - EUR	lassosum-multi - IndivTune - EUR+AFR	0.423	0.429	-0.005	4.53795e-05
EUR	PLT	DBSLMM - IndivTune - EUR	lassosum-multi - IndivTune - EUR+EAS	0.423	0.431	-0.007	8.58887e-08
EUR	PLT	DBSLMM - IndivTune - EUR	lassosum-multi - SumStatTune - EUR+AFR	0.423	0.425	-0.002	0.216701
EUR	PLT	DBSLMM - IndivTune - EUR	lassosum-multi - SumStatTune - EUR+EAS	0.423	0.425	-0.001	0.367201
EUR	PLT	DBSLMM - IndivTune - EUR	pT+clump - IndivTune - AFR	0.423	0.008	0.415	0
EUR	PLT	DBSLMM - IndivTune - EUR	pT+clump - IndivTune - EAS	0.423	0.163	0.26	0
EUR	PLT	DBSLMM - IndivTune - EUR	pT+clump - IndivTune - EUR	0.423	0.372	0.051	6.73864e-137
EUR	PLT	DBSLMM - IndivTune - EUR	pT+clump - IndivTune - EUR	0.423	0.372	0.051	6.73864e-137
EUR	PLT	DBSLMM - IndivTune - EUR	pT+clump-multi - IndivTune - EUR+AFR	0.423	0.372	0.051	5.31539e-137
EUR	PLT	DBSLMM - IndivTune - EUR	pT+clump-multi - IndivTune - EUR+EAS	0.423	0.381	0.042	1.26917e-95
EUR	PLT	DBSLMM - SumStatTune - AFR	All - IndivTune - AFR	-0.005	0.097	-0.102	1.05806e-65
EUR	PLT	DBSLMM - SumStatTune - AFR	All - IndivTune - EUR	-0.005	0.44	-0.444	0
EUR	PLT	DBSLMM - SumStatTune - AFR	All - IndivTune - EUR+AFR	-0.005	0.44	-0.444	0
EUR	PLT	DBSLMM - SumStatTune - AFR	DBSLMM - IndivTune - AFR	-0.005	-0.003	-0.001	3.94653e-07
EUR	PLT	DBSLMM - SumStatTune - AFR	DBSLMM - IndivTune - EUR	-0.005	0.423	-0.428	0
EUR	PLT	DBSLMM - SumStatTune - AFR	DBSLMM - SumStatTune - AFR	0.423	0.423	NA	NA
EUR	PLT	DBSLMM - SumStatTune - AFR	DBSLMM - SumStatTune - EUR	-0.005	0.422	-0.427	0
EUR	PLT	DBSLMM - SumStatTune - AFR	DBSLMM-multi - IndivTune - EUR+AFR	-0.005	0.423	-0.428	0
EUR	PLT	DBSLMM - SumStatTune - AFR	DBSLMM-multi - SumStatTune - EUR+AFR	-0.005	0.422	-0.427	0
EUR	PLT	DBSLMM - SumStatTune - AFR	LDpred2 - IndivTune - AFR	-0.005	0.025	-0.03	5.37309e-08
EUR	PLT	DBSLMM - SumStatTune - AFR	LDpred2 - IndivTune - EUR	-0.005	0.434	-0.438	0
EUR	PLT	DBSLMM - SumStatTune - AFR	LDpred2 - SumStatTune - AFR	-0.005	0.022	-0.026	1.36716e-06
EUR	PLT	DBSLMM - SumStatTune - AFR	LDpred2 - SumStatTune - EUR	-0.005	0.432	-0.437	0
EUR	PLT	DBSLMM - SumStatTune - AFR	LDpred2-multi - IndivTune - EUR+AFR	-0.005	0.434	-0.438	0
EUR	PLT	DBSLMM - SumStatTune - AFR	LDpred2-multi - SumStatTune - EUR+AFR	-0.005	0.432	-0.437	0
EUR	PLT	DBSLMM - SumStatTune - AFR	MegaPRS - IndivTune - AFR	-0.005	0.023	-0.028	2.64035e-07
EUR	PLT	DBSLMM - SumStatTune - AFR	MegaPRS - IndivTune - EUR	-0.005	0.435	-0.439	0
EUR	PLT	DBSLMM - SumStatTune - AFR	MegaPRS - SumStatTune - AFR	-0.005	0.005	-0.009	0.0633504
EUR	PLT	DBSLMM - SumStatTune - AFR	MegaPRS - SumStatTune - EUR	-0.005	0.433	-0.438	0
EUR	PLT	DBSLMM - SumStatTune - AFR	MegaPRS-multi - IndivTune - EUR+AFR	-0.005	0.435	-0.439	0
EUR	PLT	DBSLMM - SumStatTune - AFR	MegaPRS-multi - SumStatTune - EUR+AFR	-0.005	0.433	-0.438	0
EUR	PLT	DBSLMM - SumStatTune - AFR	PRS-CS - IndivTune - AFR	-0.005	0.018	-0.022	4.94573e-05
EUR	PLT	DBSLMM - SumStatTune - AFR	PRS-CS - IndivTune - EUR	-0.005	0.432	-0.437	0
EUR	PLT	DBSLMM - SumStatTune - AFR	PRS-CS - SumStatTune - AFR	-0.005	0.018	-0.022	4.94573e-05
EUR	PLT	DBSLMM - SumStatTune - AFR	PRS-CS - SumStatTune - EUR	-0.005	0.432	-0.437	0
EUR	PLT	DBSLMM - SumStatTune - AFR	PRS-CS-multi - IndivTune - EUR+AFR	-0.005	0.432	-0.437	0
EUR	PLT	DBSLMM - SumStatTune - AFR	PRS-CS-multi - SumStatTune - EUR+AFR	-0.005	0.432	-0.437	0
EUR	PLT	DBSLMM - SumStatTune - AFR	PRS-CSx - IndivTune - EUR+AFR	-0.005	0.428	-0.433	0
EUR	PLT	DBSLMM - SumStatTune - AFR	PRS-CSx - SumStatTune - EUR+AFR	-0.005	0.217	-0.221	0
EUR	PLT	DBSLMM - SumStatTune - AFR	QuickPRS - SumStatTune - AFR	-0.005	0.022	-0.027	6.91836e-07
EUR	PLT	DBSLMM - SumStatTune - AFR	QuickPRS - SumStatTune - EUR	-0.005	0.431	-0.436	0
EUR	PLT	DBSLMM - SumStatTune - AFR	QuickPRS-multi - IndivTune - EUR+AFR	-0.005	0.431	-0.436	0
EUR	PLT	DBSLMM - SumStatTune - AFR	QuickPRS-multi - SumStatTune - EUR+AFR	-0.005	0.431	-0.436	0
EUR	PLT	DBSLMM - SumStatTune - AFR	SBayesRC - SumStatTune - AFR	-0.005	0.016	-0.021	0.000795948
EUR	PLT	DBSLMM - SumStatTune - AFR	SBayesRC - SumStatTune - EUR	-0.005	0.44	-0.444	0
EUR	PLT	DBSLMM - SumStatTune - AFR	SBayesRC-multi - IndivTune - EUR+AFR	-0.005	0.44	-0.444	0
EUR	PLT	DBSLMM - SumStatTune - AFR	SBayesRC-multi - SumStatTune - EUR+AFR	-0.005	0.44	-0.444	0
EUR	PLT	DBSLMM - SumStatTune - AFR	X-Wing - IndivTune - EUR+AFR	-0.005	0.424	-0.428	0
EUR	PLT	DBSLMM - SumStatTune - AFR	X-Wing - SumStatTune - EUR+AFR	-0.005	0.424	-0.428	0
EUR	PLT	DBSLMM - SumStatTune - AFR	lassosum - IndivTune - AFR	-0.005	0.029	-0.034	1.54556e-09
EUR	PLT	DBSLMM - SumStatTune - AFR	lassosum - IndivTune - EUR	-0.005	0.429	-0.433	0
EUR	PLT	DBSLMM - SumStatTune - AFR	lassosum - SumStatTune - AFR	-0.005	-0.01	0.005	0.362381
EUR	PLT	DBSLMM - SumStatTune - AFR	lassosum - SumStatTune - EUR	-0.005	0.425	-0.43	0
EUR	PLT	DBSLMM - SumStatTune - AFR	lassosum-multi - IndivTune - EUR+AFR	-0.005	0.429	-0.433	0
EUR	PLT	DBSLMM - SumStatTune - AFR	lassosum-multi - SumStatTune - EUR+AFR	-0.005	0.425	-0.43	0
EUR	PLT	DBSLMM - SumStatTune - AFR	pT+clump - IndivTune - AFR	-0.005	0.008	-0.013	0.0145907
EUR	PLT	DBSLMM - SumStatTune - AFR	pT+clump - IndivTune - EUR	-0.005	0.372	-0.377	0
EUR	PLT	DBSLMM - SumStatTune - AFR	pT+clump-multi - IndivTune - EUR+AFR	-0.005	0.372	-0.377	0
EUR	PLT	DBSLMM - SumStatTune - EAS	All - IndivTune - EAS	0.226	0.297	-0.071	2.46418e-177
EUR	PLT	DBSLMM - SumStatTune - EAS	All - IndivTune - EUR	0.226	0.44	-0.214	0
EUR	PLT	DBSLMM - SumStatTune - EAS	All - IndivTune - EUR+EAS	0.226	0.441	-0.215	0
EUR	PLT	DBSLMM - SumStatTune - EAS	DBSLMM - IndivTune - EAS	0.226	0.227	-0.001	3.57383e-08
EUR	PLT	DBSLMM - SumStatTune - EAS	DBSLMM - IndivTune - EUR	0.226	0.423	-0.197	0
EUR	PLT	DBSLMM - SumStatTune - EAS	DBSLMM - SumStatTune - EAS	0.423	0.423	NA	NA
EUR	PLT	DBSLMM - SumStatTune - EAS	DBSLMM - SumStatTune - EUR	0.226	0.422	-0.196	0
EUR	PLT	DBSLMM - SumStatTune - EAS	DBSLMM-multi - IndivTune - EUR+EAS	0.226	0.427	-0.201	0
EUR	PLT	DBSLMM - SumStatTune - EAS	DBSLMM-multi - SumStatTune - EUR+EAS	0.226	0.426	-0.2	0
EUR	PLT	DBSLMM - SumStatTune - EAS	LDpred2 - IndivTune - EAS	0.226	0.236	-0.01	1.83904e-08
EUR	PLT	DBSLMM - SumStatTune - EAS	LDpred2 - IndivTune - EUR	0.226	0.434	-0.207	0
EUR	PLT	DBSLMM - SumStatTune - EAS	LDpred2 - SumStatTune - EAS	0.226	0.23	-0.004	0.108526
EUR	PLT	DBSLMM - SumStatTune - EAS	LDpred2 - SumStatTune - EUR	0.226	0.432	-0.206	0
EUR	PLT	DBSLMM - SumStatTune - EAS	LDpred2-multi - IndivTune - EUR+EAS	0.226	0.436	-0.21	0
EUR	PLT	DBSLMM - SumStatTune - EAS	LDpred2-multi - SumStatTune - EUR+EAS	0.226	0.434	-0.208	0
EUR	PLT	DBSLMM - SumStatTune - EAS	MegaPRS - IndivTune - EAS	0.226	0.237	-0.011	4.56477e-08
EUR	PLT	DBSLMM - SumStatTune - EAS	MegaPRS - IndivTune - EUR	0.226	0.435	-0.209	0
EUR	PLT	DBSLMM - SumStatTune - EAS	MegaPRS - SumStatTune - EAS	0.226	0.237	-0.011	4.56477e-08
EUR	PLT	DBSLMM - SumStatTune - EAS	MegaPRS - SumStatTune - EUR	0.226	0.433	-0.207	0
EUR	PLT	DBSLMM - SumStatTune - EAS	MegaPRS-multi - IndivTune - EUR+EAS	0.226	0.44	-0.214	0
EUR	PLT	DBSLMM - SumStatTune - EAS	MegaPRS-multi - SumStatTune - EUR+EAS	0.226	0.438	-0.211	0
EUR	PLT	DBSLMM - SumStatTune - EAS	PRS-CS - IndivTune - EAS	0.226	0.228	-0.002	0.235144
EUR	PLT	DBSLMM - SumStatTune - EAS	PRS-CS - IndivTune - EUR	0.226	0.432	-0.206	0
EUR	PLT	DBSLMM - SumStatTune - EAS	PRS-CS - SumStatTune - EAS	0.226	0.227	0	0.759467
EUR	PLT	DBSLMM - SumStatTune - EAS	PRS-CS - SumStatTune - EUR	0.226	0.432	-0.206	0
EUR	PLT	DBSLMM - SumStatTune - EAS	PRS-CS-multi - IndivTune - EUR+EAS	0.226	0.434	-0.208	0
EUR	PLT	DBSLMM - SumStatTune - EAS	PRS-CS-multi - SumStatTune - EUR+EAS	0.226	0.432	-0.206	0
EUR	PLT	DBSLMM - SumStatTune - EAS	PRS-CSx - IndivTune - EUR+EAS	0.226	0.433	-0.207	0
EUR	PLT	DBSLMM - SumStatTune - EAS	PRS-CSx - SumStatTune - EUR+EAS	0.226	0.421	-0.195	0
EUR	PLT	DBSLMM - SumStatTune - EAS	QuickPRS - SumStatTune - EAS	0.226	0.239	-0.013	8.05095e-10
EUR	PLT	DBSLMM - SumStatTune - EAS	QuickPRS - SumStatTune - EUR	0.226	0.431	-0.205	0
EUR	PLT	DBSLMM - SumStatTune - EAS	QuickPRS-multi - IndivTune - EUR+EAS	0.226	0.436	-0.21	0
EUR	PLT	DBSLMM - SumStatTune - EAS	QuickPRS-multi - SumStatTune - EUR+EAS	0.226	0.436	-0.21	0
EUR	PLT	DBSLMM - SumStatTune - EAS	SBayesRC - SumStatTune - EAS	0.226	0.252	-0.026	8.80064e-32
EUR	PLT	DBSLMM - SumStatTune - EAS	SBayesRC - SumStatTune - EUR	0.226	0.44	-0.214	0
EUR	PLT	DBSLMM - SumStatTune - EAS	SBayesRC-multi - IndivTune - EUR+EAS	0.226	0.442	-0.216	0
EUR	PLT	DBSLMM - SumStatTune - EAS	SBayesRC-multi - SumStatTune - EUR+EAS	0.226	0.441	-0.215	0
EUR	PLT	DBSLMM - SumStatTune - EAS	X-Wing - IndivTune - EUR+EAS	0.226	0.434	-0.208	0
EUR	PLT	DBSLMM - SumStatTune - EAS	X-Wing - SumStatTune - EUR+EAS	0.226	0.434	-0.208	0
EUR	PLT	DBSLMM - SumStatTune - EAS	lassosum - IndivTune - EAS	0.226	0.238	-0.012	7.22352e-07
EUR	PLT	DBSLMM - SumStatTune - EAS	lassosum - IndivTune - EUR	0.226	0.429	-0.203	0
EUR	PLT	DBSLMM - SumStatTune - EAS	lassosum - SumStatTune - EAS	0.226	0.239	-0.013	1.11028e-07
EUR	PLT	DBSLMM - SumStatTune - EAS	lassosum - SumStatTune - EUR	0.226	0.425	-0.199	0
EUR	PLT	DBSLMM - SumStatTune - EAS	lassosum-multi - IndivTune - EUR+EAS	0.226	0.431	-0.205	0
EUR	PLT	DBSLMM - SumStatTune - EAS	lassosum-multi - SumStatTune - EUR+EAS	0.226	0.425	-0.199	0
EUR	PLT	DBSLMM - SumStatTune - EAS	pT+clump - IndivTune - EAS	0.226	0.163	0.063	1.0193e-87
EUR	PLT	DBSLMM - SumStatTune - EAS	pT+clump - IndivTune - EUR	0.226	0.372	-0.146	1.79915e-294
EUR	PLT	DBSLMM - SumStatTune - EAS	pT+clump-multi - IndivTune - EUR+EAS	0.226	0.381	-0.155	0
EUR	PLT	DBSLMM - SumStatTune - EUR	All - IndivTune - AFR	0.422	0.097	0.325	0
EUR	PLT	DBSLMM - SumStatTune - EUR	All - IndivTune - EAS	0.422	0.297	0.125	0
EUR	PLT	DBSLMM - SumStatTune - EUR	All - IndivTune - EUR	0.422	0.44	-0.018	8.53307e-33
EUR	PLT	DBSLMM - SumStatTune - EUR	All - IndivTune - EUR	0.422	0.44	-0.018	8.53307e-33
EUR	PLT	DBSLMM - SumStatTune - EUR	All - IndivTune - EUR+AFR	0.422	0.44	-0.018	7.93086e-33
EUR	PLT	DBSLMM - SumStatTune - EUR	All - IndivTune - EUR+EAS	0.422	0.441	-0.019	2.80132e-37
EUR	PLT	DBSLMM - SumStatTune - EUR	DBSLMM - IndivTune - AFR	0.422	-0.003	0.425	0
EUR	PLT	DBSLMM - SumStatTune - EUR	DBSLMM - IndivTune - EAS	0.422	0.227	0.194	0
EUR	PLT	DBSLMM - SumStatTune - EUR	DBSLMM - IndivTune - EUR	0.422	0.423	-0.001	9.07159e-18
EUR	PLT	DBSLMM - SumStatTune - EUR	DBSLMM - IndivTune - EUR	0.422	0.423	-0.001	9.07159e-18
EUR	PLT	DBSLMM - SumStatTune - EUR	DBSLMM - SumStatTune - AFR	0.422	-0.005	0.427	0
EUR	PLT	DBSLMM - SumStatTune - EUR	DBSLMM - SumStatTune - EAS	0.422	0.226	0.196	0
EUR	PLT	DBSLMM - SumStatTune - EUR	DBSLMM - SumStatTune - EUR	0.423	0.423	NA	NA
EUR	PLT	DBSLMM - SumStatTune - EUR	DBSLMM - SumStatTune - EUR	0.423	0.423	NA	NA
EUR	PLT	DBSLMM - SumStatTune - EUR	DBSLMM-multi - IndivTune - EUR+AFR	0.422	0.423	-0.001	2.88007e-17
EUR	PLT	DBSLMM - SumStatTune - EUR	DBSLMM-multi - IndivTune - EUR+EAS	0.422	0.427	-0.005	5.42524e-27
EUR	PLT	DBSLMM - SumStatTune - EUR	DBSLMM-multi - SumStatTune - EUR+AFR	0.422	0.422	0	0.197412
EUR	PLT	DBSLMM - SumStatTune - EUR	DBSLMM-multi - SumStatTune - EUR+EAS	0.422	0.426	-0.005	3.56138e-17
EUR	PLT	DBSLMM - SumStatTune - EUR	LDpred2 - IndivTune - AFR	0.422	0.025	0.397	0
EUR	PLT	DBSLMM - SumStatTune - EUR	LDpred2 - IndivTune - EAS	0.422	0.236	0.186	0
EUR	PLT	DBSLMM - SumStatTune - EUR	LDpred2 - IndivTune - EUR	0.422	0.434	-0.012	8.4959e-22
EUR	PLT	DBSLMM - SumStatTune - EUR	LDpred2 - IndivTune - EUR	0.422	0.434	-0.012	8.4959e-22
EUR	PLT	DBSLMM - SumStatTune - EUR	LDpred2 - SumStatTune - AFR	0.422	0.022	0.4	0
EUR	PLT	DBSLMM - SumStatTune - EUR	LDpred2 - SumStatTune - EAS	0.422	0.23	0.192	0
EUR	PLT	DBSLMM - SumStatTune - EUR	LDpred2 - SumStatTune - EUR	0.422	0.432	-0.01	6.66595e-13
EUR	PLT	DBSLMM - SumStatTune - EUR	LDpred2 - SumStatTune - EUR	0.422	0.432	-0.01	6.66595e-13
EUR	PLT	DBSLMM - SumStatTune - EUR	LDpred2-multi - IndivTune - EUR+AFR	0.422	0.434	-0.012	9.16773e-22
EUR	PLT	DBSLMM - SumStatTune - EUR	LDpred2-multi - IndivTune - EUR+EAS	0.422	0.436	-0.014	1.40944e-29
EUR	PLT	DBSLMM - SumStatTune - EUR	LDpred2-multi - SumStatTune - EUR+AFR	0.422	0.432	-0.01	6.59996e-13
EUR	PLT	DBSLMM - SumStatTune - EUR	LDpred2-multi - SumStatTune - EUR+EAS	0.422	0.434	-0.013	1.52133e-17
EUR	PLT	DBSLMM - SumStatTune - EUR	MegaPRS - IndivTune - AFR	0.422	0.023	0.399	0
EUR	PLT	DBSLMM - SumStatTune - EUR	MegaPRS - IndivTune - EAS	0.422	0.237	0.185	0
EUR	PLT	DBSLMM - SumStatTune - EUR	MegaPRS - IndivTune - EUR	0.422	0.435	-0.013	1.00915e-19
EUR	PLT	DBSLMM - SumStatTune - EUR	MegaPRS - IndivTune - EUR	0.422	0.435	-0.013	1.00915e-19
EUR	PLT	DBSLMM - SumStatTune - EUR	MegaPRS - SumStatTune - AFR	0.422	0.005	0.417	0
EUR	PLT	DBSLMM - SumStatTune - EUR	MegaPRS - SumStatTune - EAS	0.422	0.237	0.185	0
EUR	PLT	DBSLMM - SumStatTune - EUR	MegaPRS - SumStatTune - EUR	0.422	0.433	-0.011	2.90537e-16
EUR	PLT	DBSLMM - SumStatTune - EUR	MegaPRS - SumStatTune - EUR	0.422	0.433	-0.011	2.90537e-16
EUR	PLT	DBSLMM - SumStatTune - EUR	MegaPRS-multi - IndivTune - EUR+AFR	0.422	0.435	-0.013	1.02353e-19
EUR	PLT	DBSLMM - SumStatTune - EUR	MegaPRS-multi - IndivTune - EUR+EAS	0.422	0.44	-0.018	2.70808e-36
EUR	PLT	DBSLMM - SumStatTune - EUR	MegaPRS-multi - SumStatTune - EUR+AFR	0.422	0.433	-0.011	2.84317e-16
EUR	PLT	DBSLMM - SumStatTune - EUR	MegaPRS-multi - SumStatTune - EUR+EAS	0.422	0.438	-0.016	2.69199e-29
EUR	PLT	DBSLMM - SumStatTune - EUR	PRS-CS - IndivTune - AFR	0.422	0.018	0.404	0
EUR	PLT	DBSLMM - SumStatTune - EUR	PRS-CS - IndivTune - EAS	0.422	0.228	0.194	0
EUR	PLT	DBSLMM - SumStatTune - EUR	PRS-CS - IndivTune - EUR	0.422	0.432	-0.01	8.2541e-21
EUR	PLT	DBSLMM - SumStatTune - EUR	PRS-CS - IndivTune - EUR	0.422	0.432	-0.01	8.2541e-21
EUR	PLT	DBSLMM - SumStatTune - EUR	PRS-CS - SumStatTune - AFR	0.422	0.018	0.404	0
EUR	PLT	DBSLMM - SumStatTune - EUR	PRS-CS - SumStatTune - EAS	0.422	0.227	0.195	0
EUR	PLT	DBSLMM - SumStatTune - EUR	PRS-CS - SumStatTune - EUR	0.422	0.432	-0.01	8.2541e-21
EUR	PLT	DBSLMM - SumStatTune - EUR	PRS-CS - SumStatTune - EUR	0.422	0.432	-0.01	8.2541e-21
EUR	PLT	DBSLMM - SumStatTune - EUR	PRS-CS-multi - IndivTune - EUR+AFR	0.422	0.432	-0.01	6.96813e-21
EUR	PLT	DBSLMM - SumStatTune - EUR	PRS-CS-multi - IndivTune - EUR+EAS	0.422	0.434	-0.012	1.27994e-24
EUR	PLT	DBSLMM - SumStatTune - EUR	PRS-CS-multi - SumStatTune - EUR+AFR	0.422	0.432	-0.01	8.02817e-21
EUR	PLT	DBSLMM - SumStatTune - EUR	PRS-CS-multi - SumStatTune - EUR+EAS	0.422	0.432	-0.011	1.96365e-17
EUR	PLT	DBSLMM - SumStatTune - EUR	PRS-CSx - IndivTune - EUR+AFR	0.422	0.428	-0.006	1.4328e-07
EUR	PLT	DBSLMM - SumStatTune - EUR	PRS-CSx - IndivTune - EUR+EAS	0.422	0.433	-0.012	4.17583e-21
EUR	PLT	DBSLMM - SumStatTune - EUR	PRS-CSx - SumStatTune - EUR+AFR	0.422	0.217	0.205	0
EUR	PLT	DBSLMM - SumStatTune - EUR	PRS-CSx - SumStatTune - EUR+EAS	0.422	0.421	0.001	0.601308
EUR	PLT	DBSLMM - SumStatTune - EUR	QuickPRS - SumStatTune - AFR	0.422	0.022	0.399	0
EUR	PLT	DBSLMM - SumStatTune - EUR	QuickPRS - SumStatTune - EAS	0.422	0.239	0.183	0
EUR	PLT	DBSLMM - SumStatTune - EUR	QuickPRS - SumStatTune - EUR	0.422	0.431	-0.009	1.42314e-10
EUR	PLT	DBSLMM - SumStatTune - EUR	QuickPRS - SumStatTune - EUR	0.422	0.431	-0.009	1.42314e-10
EUR	PLT	DBSLMM - SumStatTune - EUR	QuickPRS-multi - IndivTune - EUR+AFR	0.422	0.431	-0.009	1.36368e-10
EUR	PLT	DBSLMM - SumStatTune - EUR	QuickPRS-multi - IndivTune - EUR+EAS	0.422	0.436	-0.014	6.54606e-22
EUR	PLT	DBSLMM - SumStatTune - EUR	QuickPRS-multi - SumStatTune - EUR+AFR	0.422	0.431	-0.009	1.37121e-10
EUR	PLT	DBSLMM - SumStatTune - EUR	QuickPRS-multi - SumStatTune - EUR+EAS	0.422	0.436	-0.014	8.57331e-22
EUR	PLT	DBSLMM - SumStatTune - EUR	SBayesRC - SumStatTune - AFR	0.422	0.016	0.406	0
EUR	PLT	DBSLMM - SumStatTune - EUR	SBayesRC - SumStatTune - EAS	0.422	0.252	0.17	0
EUR	PLT	DBSLMM - SumStatTune - EUR	SBayesRC - SumStatTune - EUR	0.422	0.44	-0.018	8.53307e-33
EUR	PLT	DBSLMM - SumStatTune - EUR	SBayesRC - SumStatTune - EUR	0.422	0.44	-0.018	8.53307e-33
EUR	PLT	DBSLMM - SumStatTune - EUR	SBayesRC-multi - IndivTune - EUR+AFR	0.422	0.44	-0.018	1.03247e-32
EUR	PLT	DBSLMM - SumStatTune - EUR	SBayesRC-multi - IndivTune - EUR+EAS	0.422	0.442	-0.02	5.6361e-38
EUR	PLT	DBSLMM - SumStatTune - EUR	SBayesRC-multi - SumStatTune - EUR+AFR	0.422	0.44	-0.018	8.54795e-33
EUR	PLT	DBSLMM - SumStatTune - EUR	SBayesRC-multi - SumStatTune - EUR+EAS	0.422	0.441	-0.019	3.24403e-34
EUR	PLT	DBSLMM - SumStatTune - EUR	X-Wing - IndivTune - EUR+AFR	0.422	0.424	-0.002	0.0636151
EUR	PLT	DBSLMM - SumStatTune - EUR	X-Wing - IndivTune - EUR+EAS	0.422	0.434	-0.012	8.22604e-22
EUR	PLT	DBSLMM - SumStatTune - EUR	X-Wing - SumStatTune - EUR+AFR	0.422	0.424	-0.002	0.0726011
EUR	PLT	DBSLMM - SumStatTune - EUR	X-Wing - SumStatTune - EUR+EAS	0.422	0.434	-0.012	4.92345e-19
EUR	PLT	DBSLMM - SumStatTune - EUR	lassosum - IndivTune - AFR	0.422	0.029	0.393	0
EUR	PLT	DBSLMM - SumStatTune - EUR	lassosum - IndivTune - EAS	0.422	0.238	0.184	0
EUR	PLT	DBSLMM - SumStatTune - EUR	lassosum - IndivTune - EUR	0.422	0.429	-0.007	4.19501e-07
EUR	PLT	DBSLMM - SumStatTune - EUR	lassosum - IndivTune - EUR	0.422	0.429	-0.007	4.19501e-07
EUR	PLT	DBSLMM - SumStatTune - EUR	lassosum - SumStatTune - AFR	0.422	-0.01	0.432	0
EUR	PLT	DBSLMM - SumStatTune - EUR	lassosum - SumStatTune - EAS	0.422	0.239	0.183	0
EUR	PLT	DBSLMM - SumStatTune - EUR	lassosum - SumStatTune - EUR	0.422	0.425	-0.003	0.0350819
EUR	PLT	DBSLMM - SumStatTune - EUR	lassosum - SumStatTune - EUR	0.422	0.425	-0.003	0.0350819
EUR	PLT	DBSLMM - SumStatTune - EUR	lassosum-multi - IndivTune - EUR+AFR	0.422	0.429	-0.007	4.44689e-07
EUR	PLT	DBSLMM - SumStatTune - EUR	lassosum-multi - IndivTune - EUR+EAS	0.422	0.431	-0.009	3.93655e-10
EUR	PLT	DBSLMM - SumStatTune - EUR	lassosum-multi - SumStatTune - EUR+AFR	0.422	0.425	-0.003	0.035022
EUR	PLT	DBSLMM - SumStatTune - EUR	lassosum-multi - SumStatTune - EUR+EAS	0.422	0.425	-0.003	0.0814108
EUR	PLT	DBSLMM - SumStatTune - EUR	pT+clump - IndivTune - AFR	0.422	0.008	0.413	0
EUR	PLT	DBSLMM - SumStatTune - EUR	pT+clump - IndivTune - EAS	0.422	0.163	0.259	0
EUR	PLT	DBSLMM - SumStatTune - EUR	pT+clump - IndivTune - EUR	0.422	0.372	0.05	9.35686e-129
EUR	PLT	DBSLMM - SumStatTune - EUR	pT+clump - IndivTune - EUR	0.422	0.372	0.05	9.35686e-129
EUR	PLT	DBSLMM - SumStatTune - EUR	pT+clump-multi - IndivTune - EUR+AFR	0.422	0.372	0.05	7.45287e-129
EUR	PLT	DBSLMM - SumStatTune - EUR	pT+clump-multi - IndivTune - EUR+EAS	0.422	0.381	0.041	2.5872e-88
EUR	PLT	DBSLMM-multi - IndivTune - EUR+AFR	All - IndivTune - AFR	0.423	0.097	0.326	0
EUR	PLT	DBSLMM-multi - IndivTune - EUR+AFR	All - IndivTune - EUR	0.423	0.44	-0.016	3.97383e-29
EUR	PLT	DBSLMM-multi - IndivTune - EUR+AFR	All - IndivTune - EUR+AFR	0.423	0.44	-0.016	3.71454e-29
EUR	PLT	DBSLMM-multi - IndivTune - EUR+AFR	DBSLMM - IndivTune - AFR	0.423	-0.003	0.427	0
EUR	PLT	DBSLMM-multi - IndivTune - EUR+AFR	DBSLMM - IndivTune - EUR	0.423	0.423	0	0.893025
EUR	PLT	DBSLMM-multi - IndivTune - EUR+AFR	DBSLMM - SumStatTune - AFR	0.423	-0.005	0.428	0
EUR	PLT	DBSLMM-multi - IndivTune - EUR+AFR	DBSLMM - SumStatTune - EUR	0.423	0.422	0.001	2.88007e-17
EUR	PLT	DBSLMM-multi - IndivTune - EUR+AFR	DBSLMM-multi - IndivTune - EUR+AFR	0.423	0.423	NA	NA
EUR	PLT	DBSLMM-multi - IndivTune - EUR+AFR	DBSLMM-multi - SumStatTune - EUR+AFR	0.423	0.422	0.001	3.22988e-17
EUR	PLT	DBSLMM-multi - IndivTune - EUR+AFR	LDpred2 - IndivTune - AFR	0.423	0.025	0.398	0
EUR	PLT	DBSLMM-multi - IndivTune - EUR+AFR	LDpred2 - IndivTune - EUR	0.423	0.434	-0.01	7.94142e-17
EUR	PLT	DBSLMM-multi - IndivTune - EUR+AFR	LDpred2 - SumStatTune - AFR	0.423	0.022	0.402	0
EUR	PLT	DBSLMM-multi - IndivTune - EUR+AFR	LDpred2 - SumStatTune - EUR	0.423	0.432	-0.009	4.43697e-10
EUR	PLT	DBSLMM-multi - IndivTune - EUR+AFR	LDpred2-multi - IndivTune - EUR+AFR	0.423	0.434	-0.01	8.43464e-17
EUR	PLT	DBSLMM-multi - IndivTune - EUR+AFR	LDpred2-multi - SumStatTune - EUR+AFR	0.423	0.432	-0.009	4.39767e-10
EUR	PLT	DBSLMM-multi - IndivTune - EUR+AFR	MegaPRS - IndivTune - AFR	0.423	0.023	0.4	0
EUR	PLT	DBSLMM-multi - IndivTune - EUR+AFR	MegaPRS - IndivTune - EUR	0.423	0.435	-0.011	7.5058e-16
EUR	PLT	DBSLMM-multi - IndivTune - EUR+AFR	MegaPRS - SumStatTune - AFR	0.423	0.005	0.419	0
EUR	PLT	DBSLMM-multi - IndivTune - EUR+AFR	MegaPRS - SumStatTune - EUR	0.423	0.433	-0.01	3.03997e-12
EUR	PLT	DBSLMM-multi - IndivTune - EUR+AFR	MegaPRS-multi - IndivTune - EUR+AFR	0.423	0.435	-0.011	7.61568e-16
EUR	PLT	DBSLMM-multi - IndivTune - EUR+AFR	MegaPRS-multi - SumStatTune - EUR+AFR	0.423	0.433	-0.01	2.98396e-12
EUR	PLT	DBSLMM-multi - IndivTune - EUR+AFR	PRS-CS - IndivTune - AFR	0.423	0.018	0.406	0
EUR	PLT	DBSLMM-multi - IndivTune - EUR+AFR	PRS-CS - IndivTune - EUR	0.423	0.432	-0.009	3.53897e-17
EUR	PLT	DBSLMM-multi - IndivTune - EUR+AFR	PRS-CS - SumStatTune - AFR	0.423	0.018	0.406	0
EUR	PLT	DBSLMM-multi - IndivTune - EUR+AFR	PRS-CS - SumStatTune - EUR	0.423	0.432	-0.009	3.53897e-17
EUR	PLT	DBSLMM-multi - IndivTune - EUR+AFR	PRS-CS-multi - IndivTune - EUR+AFR	0.423	0.432	-0.009	3.04767e-17
EUR	PLT	DBSLMM-multi - IndivTune - EUR+AFR	PRS-CS-multi - SumStatTune - EUR+AFR	0.423	0.432	-0.009	3.44688e-17
EUR	PLT	DBSLMM-multi - IndivTune - EUR+AFR	PRS-CSx - IndivTune - EUR+AFR	0.423	0.428	-0.005	2.38457e-05
EUR	PLT	DBSLMM-multi - IndivTune - EUR+AFR	PRS-CSx - SumStatTune - EUR+AFR	0.423	0.217	0.207	0
EUR	PLT	DBSLMM-multi - IndivTune - EUR+AFR	QuickPRS - SumStatTune - AFR	0.423	0.022	0.401	0
EUR	PLT	DBSLMM-multi - IndivTune - EUR+AFR	QuickPRS - SumStatTune - EUR	0.423	0.431	-0.008	7.30435e-08
EUR	PLT	DBSLMM-multi - IndivTune - EUR+AFR	QuickPRS-multi - IndivTune - EUR+AFR	0.423	0.431	-0.008	7.04594e-08
EUR	PLT	DBSLMM-multi - IndivTune - EUR+AFR	QuickPRS-multi - SumStatTune - EUR+AFR	0.423	0.431	-0.008	7.07834e-08
EUR	PLT	DBSLMM-multi - IndivTune - EUR+AFR	SBayesRC - SumStatTune - AFR	0.423	0.016	0.407	0
EUR	PLT	DBSLMM-multi - IndivTune - EUR+AFR	SBayesRC - SumStatTune - EUR	0.423	0.44	-0.016	3.97383e-29
EUR	PLT	DBSLMM-multi - IndivTune - EUR+AFR	SBayesRC-multi - IndivTune - EUR+AFR	0.423	0.44	-0.016	4.77938e-29
EUR	PLT	DBSLMM-multi - IndivTune - EUR+AFR	SBayesRC-multi - SumStatTune - EUR+AFR	0.423	0.44	-0.016	3.98042e-29
EUR	PLT	DBSLMM-multi - IndivTune - EUR+AFR	X-Wing - IndivTune - EUR+AFR	0.423	0.424	0	0.742982
EUR	PLT	DBSLMM-multi - IndivTune - EUR+AFR	X-Wing - SumStatTune - EUR+AFR	0.423	0.424	0	0.788478
EUR	PLT	DBSLMM-multi - IndivTune - EUR+AFR	lassosum - IndivTune - AFR	0.423	0.029	0.395	0
EUR	PLT	DBSLMM-multi - IndivTune - EUR+AFR	lassosum - IndivTune - EUR	0.423	0.429	-0.005	4.4064e-05
EUR	PLT	DBSLMM-multi - IndivTune - EUR+AFR	lassosum - SumStatTune - AFR	0.423	-0.01	0.433	0
EUR	PLT	DBSLMM-multi - IndivTune - EUR+AFR	lassosum - SumStatTune - EUR	0.423	0.425	-0.002	0.218154
EUR	PLT	DBSLMM-multi - IndivTune - EUR+AFR	lassosum-multi - IndivTune - EUR+AFR	0.423	0.429	-0.005	4.622e-05
EUR	PLT	DBSLMM-multi - IndivTune - EUR+AFR	lassosum-multi - SumStatTune - EUR+AFR	0.423	0.425	-0.002	0.217877
EUR	PLT	DBSLMM-multi - IndivTune - EUR+AFR	pT+clump - IndivTune - AFR	0.423	0.008	0.415	0
EUR	PLT	DBSLMM-multi - IndivTune - EUR+AFR	pT+clump - IndivTune - EUR	0.423	0.372	0.051	6.60965e-137
EUR	PLT	DBSLMM-multi - IndivTune - EUR+AFR	pT+clump-multi - IndivTune - EUR+AFR	0.423	0.372	0.051	5.35427e-137
EUR	PLT	DBSLMM-multi - IndivTune - EUR+EAS	All - IndivTune - EAS	0.427	0.297	0.131	0
EUR	PLT	DBSLMM-multi - IndivTune - EUR+EAS	All - IndivTune - EUR	0.427	0.44	-0.013	7.70783e-18
EUR	PLT	DBSLMM-multi - IndivTune - EUR+EAS	All - IndivTune - EUR+EAS	0.427	0.441	-0.014	5.14132e-23
EUR	PLT	DBSLMM-multi - IndivTune - EUR+EAS	DBSLMM - IndivTune - EAS	0.427	0.227	0.2	0
EUR	PLT	DBSLMM-multi - IndivTune - EUR+EAS	DBSLMM - IndivTune - EUR	0.427	0.423	0.004	2.19705e-18
EUR	PLT	DBSLMM-multi - IndivTune - EUR+EAS	DBSLMM - SumStatTune - EAS	0.427	0.226	0.201	0
EUR	PLT	DBSLMM-multi - IndivTune - EUR+EAS	DBSLMM - SumStatTune - EUR	0.427	0.422	0.005	5.42524e-27
EUR	PLT	DBSLMM-multi - IndivTune - EUR+EAS	DBSLMM-multi - IndivTune - EUR+EAS	0.423	0.423	NA	NA
EUR	PLT	DBSLMM-multi - IndivTune - EUR+EAS	DBSLMM-multi - SumStatTune - EUR+EAS	0.427	0.426	0.001	5.87218e-07
EUR	PLT	DBSLMM-multi - IndivTune - EUR+EAS	LDpred2 - IndivTune - EAS	0.427	0.236	0.191	0
EUR	PLT	DBSLMM-multi - IndivTune - EUR+EAS	LDpred2 - IndivTune - EUR	0.427	0.434	-0.006	4.58682e-07
EUR	PLT	DBSLMM-multi - IndivTune - EUR+EAS	LDpred2 - SumStatTune - EAS	0.427	0.23	0.198	0
EUR	PLT	DBSLMM-multi - IndivTune - EUR+EAS	LDpred2 - SumStatTune - EUR	0.427	0.432	-0.005	0.000726682
EUR	PLT	DBSLMM-multi - IndivTune - EUR+EAS	LDpred2-multi - IndivTune - EUR+EAS	0.427	0.436	-0.009	4.20404e-14
EUR	PLT	DBSLMM-multi - IndivTune - EUR+EAS	LDpred2-multi - SumStatTune - EUR+EAS	0.427	0.434	-0.007	8.64547e-08
EUR	PLT	DBSLMM-multi - IndivTune - EUR+EAS	MegaPRS - IndivTune - EAS	0.427	0.237	0.19	0
EUR	PLT	DBSLMM-multi - IndivTune - EUR+EAS	MegaPRS - IndivTune - EUR	0.427	0.435	-0.007	3.33643e-07
EUR	PLT	DBSLMM-multi - IndivTune - EUR+EAS	MegaPRS - SumStatTune - EAS	0.427	0.237	0.19	0
EUR	PLT	DBSLMM-multi - IndivTune - EUR+EAS	MegaPRS - SumStatTune - EUR	0.427	0.433	-0.006	6.60202e-05
EUR	PLT	DBSLMM-multi - IndivTune - EUR+EAS	MegaPRS-multi - IndivTune - EUR+EAS	0.427	0.44	-0.013	3.79071e-21
EUR	PLT	DBSLMM-multi - IndivTune - EUR+EAS	MegaPRS-multi - SumStatTune - EUR+EAS	0.427	0.438	-0.01	5.38488e-15
EUR	PLT	DBSLMM-multi - IndivTune - EUR+EAS	PRS-CS - IndivTune - EAS	0.427	0.228	0.199	0
EUR	PLT	DBSLMM-multi - IndivTune - EUR+EAS	PRS-CS - IndivTune - EUR	0.427	0.432	-0.005	3.92661e-06
EUR	PLT	DBSLMM-multi - IndivTune - EUR+EAS	PRS-CS - SumStatTune - EAS	0.427	0.227	0.201	0
EUR	PLT	DBSLMM-multi - IndivTune - EUR+EAS	PRS-CS - SumStatTune - EUR	0.427	0.432	-0.005	3.92661e-06
EUR	PLT	DBSLMM-multi - IndivTune - EUR+EAS	PRS-CS-multi - IndivTune - EUR+EAS	0.427	0.434	-0.006	2.48612e-10
EUR	PLT	DBSLMM-multi - IndivTune - EUR+EAS	PRS-CS-multi - SumStatTune - EUR+EAS	0.427	0.432	-0.005	3.96395e-07
EUR	PLT	DBSLMM-multi - IndivTune - EUR+EAS	PRS-CSx - IndivTune - EUR+EAS	0.427	0.433	-0.006	1.64146e-08
EUR	PLT	DBSLMM-multi - IndivTune - EUR+EAS	PRS-CSx - SumStatTune - EUR+EAS	0.427	0.421	0.006	1.08242e-05
EUR	PLT	DBSLMM-multi - IndivTune - EUR+EAS	QuickPRS - SumStatTune - EAS	0.427	0.239	0.188	0
EUR	PLT	DBSLMM-multi - IndivTune - EUR+EAS	QuickPRS - SumStatTune - EUR	0.427	0.431	-0.004	0.0094545
EUR	PLT	DBSLMM-multi - IndivTune - EUR+EAS	QuickPRS-multi - IndivTune - EUR+EAS	0.427	0.436	-0.009	1.94814e-10
EUR	PLT	DBSLMM-multi - IndivTune - EUR+EAS	QuickPRS-multi - SumStatTune - EUR+EAS	0.427	0.436	-0.009	1.83655e-10
EUR	PLT	DBSLMM-multi - IndivTune - EUR+EAS	SBayesRC - SumStatTune - EAS	0.427	0.252	0.176	0
EUR	PLT	DBSLMM-multi - IndivTune - EUR+EAS	SBayesRC - SumStatTune - EUR	0.427	0.44	-0.013	7.70783e-18
EUR	PLT	DBSLMM-multi - IndivTune - EUR+EAS	SBayesRC-multi - IndivTune - EUR+EAS	0.427	0.442	-0.014	4.14275e-24
EUR	PLT	DBSLMM-multi - IndivTune - EUR+EAS	SBayesRC-multi - SumStatTune - EUR+EAS	0.427	0.441	-0.014	2.55702e-22
EUR	PLT	DBSLMM-multi - IndivTune - EUR+EAS	X-Wing - IndivTune - EUR+EAS	0.427	0.434	-0.007	2.97418e-10
EUR	PLT	DBSLMM-multi - IndivTune - EUR+EAS	X-Wing - SumStatTune - EUR+EAS	0.427	0.434	-0.006	8.41144e-09
EUR	PLT	DBSLMM-multi - IndivTune - EUR+EAS	lassosum - IndivTune - EAS	0.427	0.238	0.189	0
EUR	PLT	DBSLMM-multi - IndivTune - EUR+EAS	lassosum - IndivTune - EUR	0.427	0.429	-0.001	0.264174
EUR	PLT	DBSLMM-multi - IndivTune - EUR+EAS	lassosum - SumStatTune - EAS	0.427	0.239	0.189	0
EUR	PLT	DBSLMM-multi - IndivTune - EUR+EAS	lassosum - SumStatTune - EUR	0.427	0.425	0.002	0.144016
EUR	PLT	DBSLMM-multi - IndivTune - EUR+EAS	lassosum-multi - IndivTune - EUR+EAS	0.427	0.431	-0.003	0.00966913
EUR	PLT	DBSLMM-multi - IndivTune - EUR+EAS	lassosum-multi - SumStatTune - EUR+EAS	0.427	0.425	0.003	0.0773892
EUR	PLT	DBSLMM-multi - IndivTune - EUR+EAS	pT+clump - IndivTune - EAS	0.427	0.163	0.264	0
EUR	PLT	DBSLMM-multi - IndivTune - EUR+EAS	pT+clump - IndivTune - EUR	0.427	0.372	0.055	5.8706e-152
EUR	PLT	DBSLMM-multi - IndivTune - EUR+EAS	pT+clump-multi - IndivTune - EUR+EAS	0.427	0.381	0.046	1.6809e-119
EUR	PLT	DBSLMM-multi - SumStatTune - EUR+AFR	All - IndivTune - AFR	0.422	0.097	0.325	0
EUR	PLT	DBSLMM-multi - SumStatTune - EUR+AFR	All - IndivTune - EUR	0.422	0.44	-0.018	8.68298e-33
EUR	PLT	DBSLMM-multi - SumStatTune - EUR+AFR	All - IndivTune - EUR+AFR	0.422	0.44	-0.018	8.06991e-33
EUR	PLT	DBSLMM-multi - SumStatTune - EUR+AFR	DBSLMM - IndivTune - AFR	0.422	-0.003	0.425	0
EUR	PLT	DBSLMM-multi - SumStatTune - EUR+AFR	DBSLMM - IndivTune - EUR	0.422	0.423	-0.001	1.02181e-17
EUR	PLT	DBSLMM-multi - SumStatTune - EUR+AFR	DBSLMM - SumStatTune - AFR	0.422	-0.005	0.427	0
EUR	PLT	DBSLMM-multi - SumStatTune - EUR+AFR	DBSLMM - SumStatTune - EUR	0.422	0.422	0	0.197412
EUR	PLT	DBSLMM-multi - SumStatTune - EUR+AFR	DBSLMM-multi - IndivTune - EUR+AFR	0.422	0.423	-0.001	3.22988e-17
EUR	PLT	DBSLMM-multi - SumStatTune - EUR+AFR	DBSLMM-multi - SumStatTune - EUR+AFR	0.423	0.423	NA	NA
EUR	PLT	DBSLMM-multi - SumStatTune - EUR+AFR	LDpred2 - IndivTune - AFR	0.422	0.025	0.397	0
EUR	PLT	DBSLMM-multi - SumStatTune - EUR+AFR	LDpred2 - IndivTune - EUR	0.422	0.434	-0.012	8.65132e-22
EUR	PLT	DBSLMM-multi - SumStatTune - EUR+AFR	LDpred2 - SumStatTune - AFR	0.422	0.022	0.4	0
EUR	PLT	DBSLMM-multi - SumStatTune - EUR+AFR	LDpred2 - SumStatTune - EUR	0.422	0.432	-0.01	6.74367e-13
EUR	PLT	DBSLMM-multi - SumStatTune - EUR+AFR	LDpred2-multi - IndivTune - EUR+AFR	0.422	0.434	-0.012	9.33463e-22
EUR	PLT	DBSLMM-multi - SumStatTune - EUR+AFR	LDpred2-multi - SumStatTune - EUR+AFR	0.422	0.432	-0.01	6.67587e-13
EUR	PLT	DBSLMM-multi - SumStatTune - EUR+AFR	MegaPRS - IndivTune - AFR	0.422	0.023	0.399	0
EUR	PLT	DBSLMM-multi - SumStatTune - EUR+AFR	MegaPRS - IndivTune - EUR	0.422	0.435	-0.013	1.02329e-19
EUR	PLT	DBSLMM-multi - SumStatTune - EUR+AFR	MegaPRS - SumStatTune - AFR	0.422	0.005	0.417	0
EUR	PLT	DBSLMM-multi - SumStatTune - EUR+AFR	MegaPRS - SumStatTune - EUR	0.422	0.433	-0.011	2.94453e-16
EUR	PLT	DBSLMM-multi - SumStatTune - EUR+AFR	MegaPRS-multi - IndivTune - EUR+AFR	0.422	0.435	-0.013	1.03785e-19
EUR	PLT	DBSLMM-multi - SumStatTune - EUR+AFR	MegaPRS-multi - SumStatTune - EUR+AFR	0.422	0.433	-0.011	2.88069e-16
EUR	PLT	DBSLMM-multi - SumStatTune - EUR+AFR	PRS-CS - IndivTune - AFR	0.422	0.018	0.404	0
EUR	PLT	DBSLMM-multi - SumStatTune - EUR+AFR	PRS-CS - IndivTune - EUR	0.422	0.432	-0.01	8.41555e-21
EUR	PLT	DBSLMM-multi - SumStatTune - EUR+AFR	PRS-CS - SumStatTune - AFR	0.422	0.018	0.404	0
EUR	PLT	DBSLMM-multi - SumStatTune - EUR+AFR	PRS-CS - SumStatTune - EUR	0.422	0.432	-0.01	8.41555e-21
EUR	PLT	DBSLMM-multi - SumStatTune - EUR+AFR	PRS-CS-multi - IndivTune - EUR+AFR	0.422	0.432	-0.01	7.10415e-21
EUR	PLT	DBSLMM-multi - SumStatTune - EUR+AFR	PRS-CS-multi - SumStatTune - EUR+AFR	0.422	0.432	-0.01	8.18128e-21
EUR	PLT	DBSLMM-multi - SumStatTune - EUR+AFR	PRS-CSx - IndivTune - EUR+AFR	0.422	0.428	-0.006	1.44754e-07
EUR	PLT	DBSLMM-multi - SumStatTune - EUR+AFR	PRS-CSx - SumStatTune - EUR+AFR	0.422	0.217	0.205	0
EUR	PLT	DBSLMM-multi - SumStatTune - EUR+AFR	QuickPRS - SumStatTune - AFR	0.422	0.022	0.399	0
EUR	PLT	DBSLMM-multi - SumStatTune - EUR+AFR	QuickPRS - SumStatTune - EUR	0.422	0.431	-0.009	1.43774e-10
EUR	PLT	DBSLMM-multi - SumStatTune - EUR+AFR	QuickPRS-multi - IndivTune - EUR+AFR	0.422	0.431	-0.009	1.37768e-10
EUR	PLT	DBSLMM-multi - SumStatTune - EUR+AFR	QuickPRS-multi - SumStatTune - EUR+AFR	0.422	0.431	-0.009	1.38495e-10
EUR	PLT	DBSLMM-multi - SumStatTune - EUR+AFR	SBayesRC - SumStatTune - AFR	0.422	0.016	0.406	0
EUR	PLT	DBSLMM-multi - SumStatTune - EUR+AFR	SBayesRC - SumStatTune - EUR	0.422	0.44	-0.018	8.68298e-33
EUR	PLT	DBSLMM-multi - SumStatTune - EUR+AFR	SBayesRC-multi - IndivTune - EUR+AFR	0.422	0.44	-0.018	1.05058e-32
EUR	PLT	DBSLMM-multi - SumStatTune - EUR+AFR	SBayesRC-multi - SumStatTune - EUR+AFR	0.422	0.44	-0.018	8.69742e-33
EUR	PLT	DBSLMM-multi - SumStatTune - EUR+AFR	X-Wing - IndivTune - EUR+AFR	0.422	0.424	-0.002	0.0639358
EUR	PLT	DBSLMM-multi - SumStatTune - EUR+AFR	X-Wing - SumStatTune - EUR+AFR	0.422	0.424	-0.002	0.0729602
EUR	PLT	DBSLMM-multi - SumStatTune - EUR+AFR	lassosum - IndivTune - AFR	0.422	0.029	0.393	0
EUR	PLT	DBSLMM-multi - SumStatTune - EUR+AFR	lassosum - IndivTune - EUR	0.422	0.429	-0.007	4.23026e-07
EUR	PLT	DBSLMM-multi - SumStatTune - EUR+AFR	lassosum - SumStatTune - AFR	0.422	-0.01	0.432	0
EUR	PLT	DBSLMM-multi - SumStatTune - EUR+AFR	lassosum - SumStatTune - EUR	0.422	0.425	-0.003	0.0352037
EUR	PLT	DBSLMM-multi - SumStatTune - EUR+AFR	lassosum-multi - IndivTune - EUR+AFR	0.422	0.429	-0.007	4.48416e-07
EUR	PLT	DBSLMM-multi - SumStatTune - EUR+AFR	lassosum-multi - SumStatTune - EUR+AFR	0.422	0.425	-0.003	0.0351432
EUR	PLT	DBSLMM-multi - SumStatTune - EUR+AFR	pT+clump - IndivTune - AFR	0.422	0.008	0.413	0
EUR	PLT	DBSLMM-multi - SumStatTune - EUR+AFR	pT+clump - IndivTune - EUR	0.422	0.372	0.05	9.13564e-129
EUR	PLT	DBSLMM-multi - SumStatTune - EUR+AFR	pT+clump-multi - IndivTune - EUR+AFR	0.422	0.372	0.05	7.2753e-129
EUR	PLT	DBSLMM-multi - SumStatTune - EUR+EAS	All - IndivTune - EAS	0.426	0.297	0.13	0
EUR	PLT	DBSLMM-multi - SumStatTune - EUR+EAS	All - IndivTune - EUR	0.426	0.44	-0.013	2.85919e-19
EUR	PLT	DBSLMM-multi - SumStatTune - EUR+EAS	All - IndivTune - EUR+EAS	0.426	0.441	-0.015	1.3906e-24
EUR	PLT	DBSLMM-multi - SumStatTune - EUR+EAS	DBSLMM - IndivTune - EAS	0.426	0.227	0.199	0
EUR	PLT	DBSLMM-multi - SumStatTune - EUR+EAS	DBSLMM - IndivTune - EUR	0.426	0.423	0.003	1.10805e-08
EUR	PLT	DBSLMM-multi - SumStatTune - EUR+EAS	DBSLMM - SumStatTune - EAS	0.426	0.226	0.2	0
EUR	PLT	DBSLMM-multi - SumStatTune - EUR+EAS	DBSLMM - SumStatTune - EUR	0.426	0.422	0.005	3.56138e-17
EUR	PLT	DBSLMM-multi - SumStatTune - EUR+EAS	DBSLMM-multi - IndivTune - EUR+EAS	0.426	0.427	-0.001	5.87218e-07
EUR	PLT	DBSLMM-multi - SumStatTune - EUR+EAS	DBSLMM-multi - SumStatTune - EUR+EAS	0.423	0.423	NA	NA
EUR	PLT	DBSLMM-multi - SumStatTune - EUR+EAS	LDpred2 - IndivTune - EAS	0.426	0.236	0.19	0
EUR	PLT	DBSLMM-multi - SumStatTune - EUR+EAS	LDpred2 - IndivTune - EUR	0.426	0.434	-0.007	1.03423e-08
EUR	PLT	DBSLMM-multi - SumStatTune - EUR+EAS	LDpred2 - SumStatTune - EAS	0.426	0.23	0.197	0
EUR	PLT	DBSLMM-multi - SumStatTune - EUR+EAS	LDpred2 - SumStatTune - EUR	0.426	0.432	-0.006	8.4952e-05
EUR	PLT	DBSLMM-multi - SumStatTune - EUR+EAS	LDpred2-multi - IndivTune - EUR+EAS	0.426	0.436	-0.01	5.90655e-17
EUR	PLT	DBSLMM-multi - SumStatTune - EUR+EAS	LDpred2-multi - SumStatTune - EUR+EAS	0.426	0.434	-0.008	2.73853e-09
EUR	PLT	DBSLMM-multi - SumStatTune - EUR+EAS	MegaPRS - IndivTune - EAS	0.426	0.237	0.189	0
EUR	PLT	DBSLMM-multi - SumStatTune - EUR+EAS	MegaPRS - IndivTune - EUR	0.426	0.435	-0.008	1.62678e-08
EUR	PLT	DBSLMM-multi - SumStatTune - EUR+EAS	MegaPRS - SumStatTune - EAS	0.426	0.237	0.189	0
EUR	PLT	DBSLMM-multi - SumStatTune - EUR+EAS	MegaPRS - SumStatTune - EUR	0.426	0.433	-0.006	3.51765e-06
EUR	PLT	DBSLMM-multi - SumStatTune - EUR+EAS	MegaPRS-multi - IndivTune - EUR+EAS	0.426	0.44	-0.014	4.78876e-24
EUR	PLT	DBSLMM-multi - SumStatTune - EUR+EAS	MegaPRS-multi - SumStatTune - EUR+EAS	0.426	0.438	-0.011	4.88813e-18
EUR	PLT	DBSLMM-multi - SumStatTune - EUR+EAS	PRS-CS - IndivTune - EAS	0.426	0.228	0.198	0
EUR	PLT	DBSLMM-multi - SumStatTune - EUR+EAS	PRS-CS - IndivTune - EUR	0.426	0.432	-0.006	2.74282e-07
EUR	PLT	DBSLMM-multi - SumStatTune - EUR+EAS	PRS-CS - SumStatTune - EAS	0.426	0.227	0.2	0
EUR	PLT	DBSLMM-multi - SumStatTune - EUR+EAS	PRS-CS - SumStatTune - EUR	0.426	0.432	-0.006	2.74282e-07
EUR	PLT	DBSLMM-multi - SumStatTune - EUR+EAS	PRS-CS-multi - IndivTune - EUR+EAS	0.426	0.434	-0.007	7.00842e-12
EUR	PLT	DBSLMM-multi - SumStatTune - EUR+EAS	PRS-CS-multi - SumStatTune - EUR+EAS	0.426	0.432	-0.006	9.1556e-09
EUR	PLT	DBSLMM-multi - SumStatTune - EUR+EAS	PRS-CSx - IndivTune - EUR+EAS	0.426	0.433	-0.007	1.51608e-09
EUR	PLT	DBSLMM-multi - SumStatTune - EUR+EAS	PRS-CSx - SumStatTune - EUR+EAS	0.426	0.421	0.005	0.000229676
EUR	PLT	DBSLMM-multi - SumStatTune - EUR+EAS	QuickPRS - SumStatTune - EAS	0.426	0.239	0.188	0
EUR	PLT	DBSLMM-multi - SumStatTune - EUR+EAS	QuickPRS - SumStatTune - EUR	0.426	0.431	-0.005	0.00150216
EUR	PLT	DBSLMM-multi - SumStatTune - EUR+EAS	QuickPRS-multi - IndivTune - EUR+EAS	0.426	0.436	-0.01	1.83575e-12
EUR	PLT	DBSLMM-multi - SumStatTune - EUR+EAS	QuickPRS-multi - SumStatTune - EUR+EAS	0.426	0.436	-0.01	1.66437e-12
EUR	PLT	DBSLMM-multi - SumStatTune - EUR+EAS	SBayesRC - SumStatTune - EAS	0.426	0.252	0.175	0
EUR	PLT	DBSLMM-multi - SumStatTune - EUR+EAS	SBayesRC - SumStatTune - EUR	0.426	0.44	-0.013	2.85919e-19
EUR	PLT	DBSLMM-multi - SumStatTune - EUR+EAS	SBayesRC-multi - IndivTune - EUR+EAS	0.426	0.442	-0.015	6.58872e-26
EUR	PLT	DBSLMM-multi - SumStatTune - EUR+EAS	SBayesRC-multi - SumStatTune - EUR+EAS	0.426	0.441	-0.015	3.00374e-24
EUR	PLT	DBSLMM-multi - SumStatTune - EUR+EAS	X-Wing - IndivTune - EUR+EAS	0.426	0.434	-0.008	2.21039e-11
EUR	PLT	DBSLMM-multi - SumStatTune - EUR+EAS	X-Wing - SumStatTune - EUR+EAS	0.426	0.434	-0.007	5.74833e-10
EUR	PLT	DBSLMM-multi - SumStatTune - EUR+EAS	lassosum - IndivTune - EAS	0.426	0.238	0.189	0
EUR	PLT	DBSLMM-multi - SumStatTune - EUR+EAS	lassosum - IndivTune - EUR	0.426	0.429	-0.002	0.0852905
EUR	PLT	DBSLMM-multi - SumStatTune - EUR+EAS	lassosum - SumStatTune - EAS	0.426	0.239	0.188	0
EUR	PLT	DBSLMM-multi - SumStatTune - EUR+EAS	lassosum - SumStatTune - EUR	0.426	0.425	0.001	0.41289
EUR	PLT	DBSLMM-multi - SumStatTune - EUR+EAS	lassosum-multi - IndivTune - EUR+EAS	0.426	0.431	-0.004	0.00146417
EUR	PLT	DBSLMM-multi - SumStatTune - EUR+EAS	lassosum-multi - SumStatTune - EUR+EAS	0.426	0.425	0.002	0.267066
EUR	PLT	DBSLMM-multi - SumStatTune - EUR+EAS	pT+clump - IndivTune - EAS	0.426	0.163	0.263	0
EUR	PLT	DBSLMM-multi - SumStatTune - EUR+EAS	pT+clump - IndivTune - EUR	0.426	0.372	0.054	4.2722e-145
EUR	PLT	DBSLMM-multi - SumStatTune - EUR+EAS	pT+clump-multi - IndivTune - EUR+EAS	0.426	0.381	0.045	5.15098e-114
EUR	PLT	LDpred2 - IndivTune - AFR	All - IndivTune - AFR	0.025	0.097	-0.072	5.59814e-62
EUR	PLT	LDpred2 - IndivTune - AFR	All - IndivTune - EUR	0.025	0.44	-0.414	0
EUR	PLT	LDpred2 - IndivTune - AFR	All - IndivTune - EUR+AFR	0.025	0.44	-0.414	0
EUR	PLT	LDpred2 - IndivTune - AFR	DBSLMM - IndivTune - AFR	0.025	-0.003	0.029	1.88952e-07
EUR	PLT	LDpred2 - IndivTune - AFR	DBSLMM - IndivTune - EUR	0.025	0.423	-0.398	0
EUR	PLT	LDpred2 - IndivTune - AFR	DBSLMM - SumStatTune - AFR	0.025	-0.005	0.03	5.37309e-08
EUR	PLT	LDpred2 - IndivTune - AFR	DBSLMM - SumStatTune - EUR	0.025	0.422	-0.397	0
EUR	PLT	LDpred2 - IndivTune - AFR	DBSLMM-multi - IndivTune - EUR+AFR	0.025	0.423	-0.398	0
EUR	PLT	LDpred2 - IndivTune - AFR	DBSLMM-multi - SumStatTune - EUR+AFR	0.025	0.422	-0.397	0
EUR	PLT	LDpred2 - IndivTune - AFR	LDpred2 - IndivTune - AFR	0.423	0.423	NA	NA
EUR	PLT	LDpred2 - IndivTune - AFR	LDpred2 - IndivTune - EUR	0.025	0.434	-0.408	0
EUR	PLT	LDpred2 - IndivTune - AFR	LDpred2 - SumStatTune - AFR	0.025	0.022	0.004	0.00556834
EUR	PLT	LDpred2 - IndivTune - AFR	LDpred2 - SumStatTune - EUR	0.025	0.432	-0.407	0
EUR	PLT	LDpred2 - IndivTune - AFR	LDpred2-multi - IndivTune - EUR+AFR	0.025	0.434	-0.408	0
EUR	PLT	LDpred2 - IndivTune - AFR	LDpred2-multi - SumStatTune - EUR+AFR	0.025	0.432	-0.407	0
EUR	PLT	LDpred2 - IndivTune - AFR	MegaPRS - IndivTune - AFR	0.025	0.023	0.002	0.437342
EUR	PLT	LDpred2 - IndivTune - AFR	MegaPRS - IndivTune - EUR	0.025	0.435	-0.409	0
EUR	PLT	LDpred2 - IndivTune - AFR	MegaPRS - SumStatTune - AFR	0.025	0.005	0.021	1.54455e-05
EUR	PLT	LDpred2 - IndivTune - AFR	MegaPRS - SumStatTune - EUR	0.025	0.433	-0.408	0
EUR	PLT	LDpred2 - IndivTune - AFR	MegaPRS-multi - IndivTune - EUR+AFR	0.025	0.435	-0.409	0
EUR	PLT	LDpred2 - IndivTune - AFR	MegaPRS-multi - SumStatTune - EUR+AFR	0.025	0.433	-0.408	0
EUR	PLT	LDpred2 - IndivTune - AFR	PRS-CS - IndivTune - AFR	0.025	0.018	0.008	0.00727057
EUR	PLT	LDpred2 - IndivTune - AFR	PRS-CS - IndivTune - EUR	0.025	0.432	-0.407	0
EUR	PLT	LDpred2 - IndivTune - AFR	PRS-CS - SumStatTune - AFR	0.025	0.018	0.008	0.00727057
EUR	PLT	LDpred2 - IndivTune - AFR	PRS-CS - SumStatTune - EUR	0.025	0.432	-0.407	0
EUR	PLT	LDpred2 - IndivTune - AFR	PRS-CS-multi - IndivTune - EUR+AFR	0.025	0.432	-0.407	0
EUR	PLT	LDpred2 - IndivTune - AFR	PRS-CS-multi - SumStatTune - EUR+AFR	0.025	0.432	-0.407	0
EUR	PLT	LDpred2 - IndivTune - AFR	PRS-CSx - IndivTune - EUR+AFR	0.025	0.428	-0.403	0
EUR	PLT	LDpred2 - IndivTune - AFR	PRS-CSx - SumStatTune - EUR+AFR	0.025	0.217	-0.191	0
EUR	PLT	LDpred2 - IndivTune - AFR	QuickPRS - SumStatTune - AFR	0.025	0.022	0.003	0.263253
EUR	PLT	LDpred2 - IndivTune - AFR	QuickPRS - SumStatTune - EUR	0.025	0.431	-0.406	0
EUR	PLT	LDpred2 - IndivTune - AFR	QuickPRS-multi - IndivTune - EUR+AFR	0.025	0.431	-0.406	0
EUR	PLT	LDpred2 - IndivTune - AFR	QuickPRS-multi - SumStatTune - EUR+AFR	0.025	0.431	-0.406	0
EUR	PLT	LDpred2 - IndivTune - AFR	SBayesRC - SumStatTune - AFR	0.025	0.016	0.009	0.00464518
EUR	PLT	LDpred2 - IndivTune - AFR	SBayesRC - SumStatTune - EUR	0.025	0.44	-0.414	0
EUR	PLT	LDpred2 - IndivTune - AFR	SBayesRC-multi - IndivTune - EUR+AFR	0.025	0.44	-0.414	0
EUR	PLT	LDpred2 - IndivTune - AFR	SBayesRC-multi - SumStatTune - EUR+AFR	0.025	0.44	-0.414	0
EUR	PLT	LDpred2 - IndivTune - AFR	X-Wing - IndivTune - EUR+AFR	0.025	0.424	-0.398	0
EUR	PLT	LDpred2 - IndivTune - AFR	X-Wing - SumStatTune - EUR+AFR	0.025	0.424	-0.398	0
EUR	PLT	LDpred2 - IndivTune - AFR	lassosum - IndivTune - AFR	0.025	0.029	-0.003	0.311302
EUR	PLT	LDpred2 - IndivTune - AFR	lassosum - IndivTune - EUR	0.025	0.429	-0.403	0
EUR	PLT	LDpred2 - IndivTune - AFR	lassosum - SumStatTune - AFR	0.025	-0.01	0.035	2.24629e-14
EUR	PLT	LDpred2 - IndivTune - AFR	lassosum - SumStatTune - EUR	0.025	0.425	-0.4	0
EUR	PLT	LDpred2 - IndivTune - AFR	lassosum-multi - IndivTune - EUR+AFR	0.025	0.429	-0.403	0
EUR	PLT	LDpred2 - IndivTune - AFR	lassosum-multi - SumStatTune - EUR+AFR	0.025	0.425	-0.4	0
EUR	PLT	LDpred2 - IndivTune - AFR	pT+clump - IndivTune - AFR	0.025	0.008	0.017	1.1732e-06
EUR	PLT	LDpred2 - IndivTune - AFR	pT+clump - IndivTune - EUR	0.025	0.372	-0.347	0
EUR	PLT	LDpred2 - IndivTune - AFR	pT+clump-multi - IndivTune - EUR+AFR	0.025	0.372	-0.347	0
EUR	PLT	LDpred2 - IndivTune - EAS	All - IndivTune - EAS	0.236	0.297	-0.06	6.85229e-154
EUR	PLT	LDpred2 - IndivTune - EAS	All - IndivTune - EUR	0.236	0.44	-0.203	0
EUR	PLT	LDpred2 - IndivTune - EAS	All - IndivTune - EUR+EAS	0.236	0.441	-0.205	0
EUR	PLT	LDpred2 - IndivTune - EAS	DBSLMM - IndivTune - EAS	0.236	0.227	0.009	1.93371e-06
EUR	PLT	LDpred2 - IndivTune - EAS	DBSLMM - IndivTune - EUR	0.236	0.423	-0.187	0
EUR	PLT	LDpred2 - IndivTune - EAS	DBSLMM - SumStatTune - EAS	0.236	0.226	0.01	1.83904e-08
EUR	PLT	LDpred2 - IndivTune - EAS	DBSLMM - SumStatTune - EUR	0.236	0.422	-0.186	0
EUR	PLT	LDpred2 - IndivTune - EAS	DBSLMM-multi - IndivTune - EUR+EAS	0.236	0.427	-0.191	0
EUR	PLT	LDpred2 - IndivTune - EAS	DBSLMM-multi - SumStatTune - EUR+EAS	0.236	0.426	-0.19	0
EUR	PLT	LDpred2 - IndivTune - EAS	LDpred2 - IndivTune - EAS	0.423	0.423	NA	NA
EUR	PLT	LDpred2 - IndivTune - EAS	LDpred2 - IndivTune - EUR	0.236	0.434	-0.197	0
EUR	PLT	LDpred2 - IndivTune - EAS	LDpred2 - SumStatTune - EAS	0.236	0.23	0.007	3.0866e-09
EUR	PLT	LDpred2 - IndivTune - EAS	LDpred2 - SumStatTune - EUR	0.236	0.432	-0.196	0
EUR	PLT	LDpred2 - IndivTune - EAS	LDpred2-multi - IndivTune - EUR+EAS	0.236	0.436	-0.2	0
EUR	PLT	LDpred2 - IndivTune - EAS	LDpred2-multi - SumStatTune - EUR+EAS	0.236	0.434	-0.198	0
EUR	PLT	LDpred2 - IndivTune - EAS	MegaPRS - IndivTune - EAS	0.236	0.237	-0.001	0.673143
EUR	PLT	LDpred2 - IndivTune - EAS	MegaPRS - IndivTune - EUR	0.236	0.435	-0.198	0
EUR	PLT	LDpred2 - IndivTune - EAS	MegaPRS - SumStatTune - EAS	0.236	0.237	-0.001	0.673143
EUR	PLT	LDpred2 - IndivTune - EAS	MegaPRS - SumStatTune - EUR	0.236	0.433	-0.196	0
EUR	PLT	LDpred2 - IndivTune - EAS	MegaPRS-multi - IndivTune - EUR+EAS	0.236	0.44	-0.204	0
EUR	PLT	LDpred2 - IndivTune - EAS	MegaPRS-multi - SumStatTune - EUR+EAS	0.236	0.438	-0.201	0
EUR	PLT	LDpred2 - IndivTune - EAS	PRS-CS - IndivTune - EAS	0.236	0.228	0.008	1.40995e-08
EUR	PLT	LDpred2 - IndivTune - EAS	PRS-CS - IndivTune - EUR	0.236	0.432	-0.196	0
EUR	PLT	LDpred2 - IndivTune - EAS	PRS-CS - SumStatTune - EAS	0.236	0.227	0.01	5.73509e-12
EUR	PLT	LDpred2 - IndivTune - EAS	PRS-CS - SumStatTune - EUR	0.236	0.432	-0.196	0
EUR	PLT	LDpred2 - IndivTune - EAS	PRS-CS-multi - IndivTune - EUR+EAS	0.236	0.434	-0.197	0
EUR	PLT	LDpred2 - IndivTune - EAS	PRS-CS-multi - SumStatTune - EUR+EAS	0.236	0.432	-0.196	0
EUR	PLT	LDpred2 - IndivTune - EAS	PRS-CSx - IndivTune - EUR+EAS	0.236	0.433	-0.197	0
EUR	PLT	LDpred2 - IndivTune - EAS	PRS-CSx - SumStatTune - EUR+EAS	0.236	0.421	-0.185	0
EUR	PLT	LDpred2 - IndivTune - EAS	QuickPRS - SumStatTune - EAS	0.236	0.239	-0.002	0.204622
EUR	PLT	LDpred2 - IndivTune - EAS	QuickPRS - SumStatTune - EUR	0.236	0.431	-0.195	0
EUR	PLT	LDpred2 - IndivTune - EAS	QuickPRS-multi - IndivTune - EUR+EAS	0.236	0.436	-0.2	0
EUR	PLT	LDpred2 - IndivTune - EAS	QuickPRS-multi - SumStatTune - EUR+EAS	0.236	0.436	-0.2	0
EUR	PLT	LDpred2 - IndivTune - EAS	SBayesRC - SumStatTune - EAS	0.236	0.252	-0.015	1.01321e-19
EUR	PLT	LDpred2 - IndivTune - EAS	SBayesRC - SumStatTune - EUR	0.236	0.44	-0.203	0
EUR	PLT	LDpred2 - IndivTune - EAS	SBayesRC-multi - IndivTune - EUR+EAS	0.236	0.442	-0.205	0
EUR	PLT	LDpred2 - IndivTune - EAS	SBayesRC-multi - SumStatTune - EUR+EAS	0.236	0.441	-0.205	0
EUR	PLT	LDpred2 - IndivTune - EAS	X-Wing - IndivTune - EUR+EAS	0.236	0.434	-0.198	0
EUR	PLT	LDpred2 - IndivTune - EAS	X-Wing - SumStatTune - EUR+EAS	0.236	0.434	-0.197	0
EUR	PLT	LDpred2 - IndivTune - EAS	lassosum - IndivTune - EAS	0.236	0.238	-0.001	0.441138
EUR	PLT	LDpred2 - IndivTune - EAS	lassosum - IndivTune - EUR	0.236	0.429	-0.192	0
EUR	PLT	LDpred2 - IndivTune - EAS	lassosum - SumStatTune - EAS	0.236	0.239	-0.002	0.224798
EUR	PLT	LDpred2 - IndivTune - EAS	lassosum - SumStatTune - EUR	0.236	0.425	-0.189	0
EUR	PLT	LDpred2 - IndivTune - EAS	lassosum-multi - IndivTune - EUR+EAS	0.236	0.431	-0.194	0
EUR	PLT	LDpred2 - IndivTune - EAS	lassosum-multi - SumStatTune - EUR+EAS	0.236	0.425	-0.188	0
EUR	PLT	LDpred2 - IndivTune - EAS	pT+clump - IndivTune - EAS	0.236	0.163	0.073	1.46225e-140
EUR	PLT	LDpred2 - IndivTune - EAS	pT+clump - IndivTune - EUR	0.236	0.372	-0.136	2.77557e-257
EUR	PLT	LDpred2 - IndivTune - EAS	pT+clump-multi - IndivTune - EUR+EAS	0.236	0.381	-0.145	0
EUR	PLT	LDpred2 - IndivTune - EUR	All - IndivTune - AFR	0.434	0.097	0.337	0
EUR	PLT	LDpred2 - IndivTune - EUR	All - IndivTune - EAS	0.434	0.297	0.137	0
EUR	PLT	LDpred2 - IndivTune - EUR	All - IndivTune - EUR	0.434	0.44	-0.006	4.0262e-07
EUR	PLT	LDpred2 - IndivTune - EUR	All - IndivTune - EUR	0.434	0.44	-0.006	4.0262e-07
EUR	PLT	LDpred2 - IndivTune - EUR	All - IndivTune - EUR+AFR	0.434	0.44	-0.006	3.72953e-07
EUR	PLT	LDpred2 - IndivTune - EUR	All - IndivTune - EUR+EAS	0.434	0.441	-0.008	8.57416e-10
EUR	PLT	LDpred2 - IndivTune - EUR	DBSLMM - IndivTune - AFR	0.434	-0.003	0.437	0
EUR	PLT	LDpred2 - IndivTune - EUR	DBSLMM - IndivTune - EAS	0.434	0.227	0.206	0
EUR	PLT	LDpred2 - IndivTune - EUR	DBSLMM - IndivTune - EUR	0.434	0.423	0.01	7.53152e-17
EUR	PLT	LDpred2 - IndivTune - EUR	DBSLMM - IndivTune - EUR	0.434	0.423	0.01	7.53152e-17
EUR	PLT	LDpred2 - IndivTune - EUR	DBSLMM - SumStatTune - AFR	0.434	-0.005	0.438	0
EUR	PLT	LDpred2 - IndivTune - EUR	DBSLMM - SumStatTune - EAS	0.434	0.226	0.207	0
EUR	PLT	LDpred2 - IndivTune - EUR	DBSLMM - SumStatTune - EUR	0.434	0.422	0.012	8.4959e-22
EUR	PLT	LDpred2 - IndivTune - EUR	DBSLMM - SumStatTune - EUR	0.434	0.422	0.012	8.4959e-22
EUR	PLT	LDpred2 - IndivTune - EUR	DBSLMM-multi - IndivTune - EUR+AFR	0.434	0.423	0.01	7.94142e-17
EUR	PLT	LDpred2 - IndivTune - EUR	DBSLMM-multi - IndivTune - EUR+EAS	0.434	0.427	0.006	4.58682e-07
EUR	PLT	LDpred2 - IndivTune - EUR	DBSLMM-multi - SumStatTune - EUR+AFR	0.434	0.422	0.012	8.65132e-22
EUR	PLT	LDpred2 - IndivTune - EUR	DBSLMM-multi - SumStatTune - EUR+EAS	0.434	0.426	0.007	1.03423e-08
EUR	PLT	LDpred2 - IndivTune - EUR	LDpred2 - IndivTune - AFR	0.434	0.025	0.408	0
EUR	PLT	LDpred2 - IndivTune - EUR	LDpred2 - IndivTune - EAS	0.434	0.236	0.197	0
EUR	PLT	LDpred2 - IndivTune - EUR	LDpred2 - IndivTune - EUR	0.423	0.423	NA	NA
EUR	PLT	LDpred2 - IndivTune - EUR	LDpred2 - IndivTune - EUR	0.423	0.423	NA	NA
EUR	PLT	LDpred2 - IndivTune - EUR	LDpred2 - SumStatTune - AFR	0.434	0.022	0.412	0
EUR	PLT	LDpred2 - IndivTune - EUR	LDpred2 - SumStatTune - EAS	0.434	0.23	0.204	0
EUR	PLT	LDpred2 - IndivTune - EUR	LDpred2 - SumStatTune - EUR	0.434	0.432	0.002	0.0014285
EUR	PLT	LDpred2 - IndivTune - EUR	LDpred2 - SumStatTune - EUR	0.434	0.432	0.002	0.0014285
EUR	PLT	LDpred2 - IndivTune - EUR	LDpred2-multi - IndivTune - EUR+AFR	0.434	0.434	0	0.990065
EUR	PLT	LDpred2 - IndivTune - EUR	LDpred2-multi - IndivTune - EUR+EAS	0.434	0.436	-0.003	4.31534e-13
EUR	PLT	LDpred2 - IndivTune - EUR	LDpred2-multi - SumStatTune - EUR+AFR	0.434	0.432	0.002	0.00145225
EUR	PLT	LDpred2 - IndivTune - EUR	LDpred2-multi - SumStatTune - EUR+EAS	0.434	0.434	-0.001	0.193859
EUR	PLT	LDpred2 - IndivTune - EUR	MegaPRS - IndivTune - AFR	0.434	0.023	0.41	0
EUR	PLT	LDpred2 - IndivTune - EUR	MegaPRS - IndivTune - EAS	0.434	0.237	0.196	0
EUR	PLT	LDpred2 - IndivTune - EUR	MegaPRS - IndivTune - EUR	0.434	0.435	-0.001	0.410184
EUR	PLT	LDpred2 - IndivTune - EUR	MegaPRS - IndivTune - EUR	0.434	0.435	-0.001	0.410184
EUR	PLT	LDpred2 - IndivTune - EUR	MegaPRS - SumStatTune - AFR	0.434	0.005	0.429	0
EUR	PLT	LDpred2 - IndivTune - EUR	MegaPRS - SumStatTune - EAS	0.434	0.237	0.196	0
EUR	PLT	LDpred2 - IndivTune - EUR	MegaPRS - SumStatTune - EUR	0.434	0.433	0.001	0.57753
EUR	PLT	LDpred2 - IndivTune - EUR	MegaPRS - SumStatTune - EUR	0.434	0.433	0.001	0.57753
EUR	PLT	LDpred2 - IndivTune - EUR	MegaPRS-multi - IndivTune - EUR+AFR	0.434	0.435	-0.001	0.409456
EUR	PLT	LDpred2 - IndivTune - EUR	MegaPRS-multi - IndivTune - EUR+EAS	0.434	0.44	-0.006	1.52696e-06
EUR	PLT	LDpred2 - IndivTune - EUR	MegaPRS-multi - SumStatTune - EUR+AFR	0.434	0.433	0.001	0.579774
EUR	PLT	LDpred2 - IndivTune - EUR	MegaPRS-multi - SumStatTune - EUR+EAS	0.434	0.438	-0.004	0.00164434
EUR	PLT	LDpred2 - IndivTune - EUR	PRS-CS - IndivTune - AFR	0.434	0.018	0.416	0
EUR	PLT	LDpred2 - IndivTune - EUR	PRS-CS - IndivTune - EAS	0.434	0.228	0.206	0
EUR	PLT	LDpred2 - IndivTune - EUR	PRS-CS - IndivTune - EUR	0.434	0.432	0.001	0.181204
EUR	PLT	LDpred2 - IndivTune - EUR	PRS-CS - IndivTune - EUR	0.434	0.432	0.001	0.181204
EUR	PLT	LDpred2 - IndivTune - EUR	PRS-CS - SumStatTune - AFR	0.434	0.018	0.416	0
EUR	PLT	LDpred2 - IndivTune - EUR	PRS-CS - SumStatTune - EAS	0.434	0.227	0.207	0
EUR	PLT	LDpred2 - IndivTune - EUR	PRS-CS - SumStatTune - EUR	0.434	0.432	0.001	0.181204
EUR	PLT	LDpred2 - IndivTune - EUR	PRS-CS - SumStatTune - EUR	0.434	0.432	0.001	0.181204
EUR	PLT	LDpred2 - IndivTune - EUR	PRS-CS-multi - IndivTune - EUR+AFR	0.434	0.432	0.001	0.191025
EUR	PLT	LDpred2 - IndivTune - EUR	PRS-CS-multi - IndivTune - EUR+EAS	0.434	0.434	0	0.963989
EUR	PLT	LDpred2 - IndivTune - EUR	PRS-CS-multi - SumStatTune - EUR+AFR	0.434	0.432	0.001	0.182244
EUR	PLT	LDpred2 - IndivTune - EUR	PRS-CS-multi - SumStatTune - EUR+EAS	0.434	0.432	0.001	0.330048
EUR	PLT	LDpred2 - IndivTune - EUR	PRS-CSx - IndivTune - EUR+AFR	0.434	0.428	0.005	1.68503e-06
EUR	PLT	LDpred2 - IndivTune - EUR	PRS-CSx - IndivTune - EUR+EAS	0.434	0.433	0	0.949484
EUR	PLT	LDpred2 - IndivTune - EUR	PRS-CSx - SumStatTune - EUR+AFR	0.434	0.217	0.217	0
EUR	PLT	LDpred2 - IndivTune - EUR	PRS-CSx - SumStatTune - EUR+EAS	0.434	0.421	0.013	6.19092e-15
EUR	PLT	LDpred2 - IndivTune - EUR	QuickPRS - SumStatTune - AFR	0.434	0.022	0.411	0
EUR	PLT	LDpred2 - IndivTune - EUR	QuickPRS - SumStatTune - EAS	0.434	0.239	0.195	0
EUR	PLT	LDpred2 - IndivTune - EUR	QuickPRS - SumStatTune - EUR	0.434	0.431	0.002	0.0646852
EUR	PLT	LDpred2 - IndivTune - EUR	QuickPRS - SumStatTune - EUR	0.434	0.431	0.002	0.0646852
EUR	PLT	LDpred2 - IndivTune - EUR	QuickPRS-multi - IndivTune - EUR+AFR	0.434	0.431	0.002	0.066025
EUR	PLT	LDpred2 - IndivTune - EUR	QuickPRS-multi - IndivTune - EUR+EAS	0.434	0.436	-0.003	0.0636519
EUR	PLT	LDpred2 - IndivTune - EUR	QuickPRS-multi - SumStatTune - EUR+AFR	0.434	0.431	0.002	0.0656076
EUR	PLT	LDpred2 - IndivTune - EUR	QuickPRS-multi - SumStatTune - EUR+EAS	0.434	0.436	-0.003	0.0632868
EUR	PLT	LDpred2 - IndivTune - EUR	SBayesRC - SumStatTune - AFR	0.434	0.016	0.417	0
EUR	PLT	LDpred2 - IndivTune - EUR	SBayesRC - SumStatTune - EAS	0.434	0.252	0.182	0
EUR	PLT	LDpred2 - IndivTune - EUR	SBayesRC - SumStatTune - EUR	0.434	0.44	-0.006	4.0262e-07
EUR	PLT	LDpred2 - IndivTune - EUR	SBayesRC - SumStatTune - EUR	0.434	0.44	-0.006	4.0262e-07
EUR	PLT	LDpred2 - IndivTune - EUR	SBayesRC-multi - IndivTune - EUR+AFR	0.434	0.44	-0.006	4.43863e-07
EUR	PLT	LDpred2 - IndivTune - EUR	SBayesRC-multi - IndivTune - EUR+EAS	0.434	0.442	-0.008	1.60746e-10
EUR	PLT	LDpred2 - IndivTune - EUR	SBayesRC-multi - SumStatTune - EUR+AFR	0.434	0.44	-0.006	4.02988e-07
EUR	PLT	LDpred2 - IndivTune - EUR	SBayesRC-multi - SumStatTune - EUR+EAS	0.434	0.441	-0.007	9.32855e-09
EUR	PLT	LDpred2 - IndivTune - EUR	X-Wing - IndivTune - EUR+AFR	0.434	0.424	0.01	1.33472e-19
EUR	PLT	LDpred2 - IndivTune - EUR	X-Wing - IndivTune - EUR+EAS	0.434	0.434	-0.001	0.539341
EUR	PLT	LDpred2 - IndivTune - EUR	X-Wing - SumStatTune - EUR+AFR	0.434	0.424	0.01	7.52597e-20
EUR	PLT	LDpred2 - IndivTune - EUR	X-Wing - SumStatTune - EUR+EAS	0.434	0.434	0	0.865725
EUR	PLT	LDpred2 - IndivTune - EUR	lassosum - IndivTune - AFR	0.434	0.029	0.405	0
EUR	PLT	LDpred2 - IndivTune - EUR	lassosum - IndivTune - EAS	0.434	0.238	0.196	0
EUR	PLT	LDpred2 - IndivTune - EUR	lassosum - IndivTune - EUR	0.434	0.429	0.005	5.79882e-05
EUR	PLT	LDpred2 - IndivTune - EUR	lassosum - IndivTune - EUR	0.434	0.429	0.005	5.79882e-05
EUR	PLT	LDpred2 - IndivTune - EUR	lassosum - SumStatTune - AFR	0.434	-0.01	0.443	0
EUR	PLT	LDpred2 - IndivTune - EUR	lassosum - SumStatTune - EAS	0.434	0.239	0.195	0
EUR	PLT	LDpred2 - IndivTune - EUR	lassosum - SumStatTune - EUR	0.434	0.425	0.008	8.68465e-10
EUR	PLT	LDpred2 - IndivTune - EUR	lassosum - SumStatTune - EUR	0.434	0.425	0.008	8.68465e-10
EUR	PLT	LDpred2 - IndivTune - EUR	lassosum-multi - IndivTune - EUR+AFR	0.434	0.429	0.005	5.56194e-05
EUR	PLT	LDpred2 - IndivTune - EUR	lassosum-multi - IndivTune - EUR+EAS	0.434	0.431	0.003	0.0154841
EUR	PLT	LDpred2 - IndivTune - EUR	lassosum-multi - SumStatTune - EUR+AFR	0.434	0.425	0.008	8.73974e-10
EUR	PLT	LDpred2 - IndivTune - EUR	lassosum-multi - SumStatTune - EUR+EAS	0.434	0.425	0.009	1.21831e-09
EUR	PLT	LDpred2 - IndivTune - EUR	pT+clump - IndivTune - AFR	0.434	0.008	0.425	0
EUR	PLT	LDpred2 - IndivTune - EUR	pT+clump - IndivTune - EAS	0.434	0.163	0.27	0
EUR	PLT	LDpred2 - IndivTune - EUR	pT+clump - IndivTune - EUR	0.434	0.372	0.061	9.58107e-203
EUR	PLT	LDpred2 - IndivTune - EUR	pT+clump - IndivTune - EUR	0.434	0.372	0.061	9.58107e-203
EUR	PLT	LDpred2 - IndivTune - EUR	pT+clump-multi - IndivTune - EUR+AFR	0.434	0.372	0.061	6.73458e-203
EUR	PLT	LDpred2 - IndivTune - EUR	pT+clump-multi - IndivTune - EUR+EAS	0.434	0.381	0.052	5.53887e-154
EUR	PLT	LDpred2 - SumStatTune - AFR	All - IndivTune - AFR	0.022	0.097	-0.075	1.11156e-68
EUR	PLT	LDpred2 - SumStatTune - AFR	All - IndivTune - EUR	0.022	0.44	-0.418	0
EUR	PLT	LDpred2 - SumStatTune - AFR	All - IndivTune - EUR+AFR	0.022	0.44	-0.418	0
EUR	PLT	LDpred2 - SumStatTune - AFR	DBSLMM - IndivTune - AFR	0.022	-0.003	0.025	4.14669e-06
EUR	PLT	LDpred2 - SumStatTune - AFR	DBSLMM - IndivTune - EUR	0.022	0.423	-0.402	0
EUR	PLT	LDpred2 - SumStatTune - AFR	DBSLMM - SumStatTune - AFR	0.022	-0.005	0.026	1.36716e-06
EUR	PLT	LDpred2 - SumStatTune - AFR	DBSLMM - SumStatTune - EUR	0.022	0.422	-0.4	0
EUR	PLT	LDpred2 - SumStatTune - AFR	DBSLMM-multi - IndivTune - EUR+AFR	0.022	0.423	-0.402	0
EUR	PLT	LDpred2 - SumStatTune - AFR	DBSLMM-multi - SumStatTune - EUR+AFR	0.022	0.422	-0.4	0
EUR	PLT	LDpred2 - SumStatTune - AFR	LDpred2 - IndivTune - AFR	0.022	0.025	-0.004	0.00556834
EUR	PLT	LDpred2 - SumStatTune - AFR	LDpred2 - IndivTune - EUR	0.022	0.434	-0.412	0
EUR	PLT	LDpred2 - SumStatTune - AFR	LDpred2 - SumStatTune - AFR	0.423	0.423	NA	NA
EUR	PLT	LDpred2 - SumStatTune - AFR	LDpred2 - SumStatTune - EUR	0.022	0.432	-0.41	0
EUR	PLT	LDpred2 - SumStatTune - AFR	LDpred2-multi - IndivTune - EUR+AFR	0.022	0.434	-0.412	0
EUR	PLT	LDpred2 - SumStatTune - AFR	LDpred2-multi - SumStatTune - EUR+AFR	0.022	0.432	-0.41	0
EUR	PLT	LDpred2 - SumStatTune - AFR	MegaPRS - IndivTune - AFR	0.022	0.023	-0.002	0.493669
EUR	PLT	LDpred2 - SumStatTune - AFR	MegaPRS - IndivTune - EUR	0.022	0.435	-0.413	0
EUR	PLT	LDpred2 - SumStatTune - AFR	MegaPRS - SumStatTune - AFR	0.022	0.005	0.017	0.000301725
EUR	PLT	LDpred2 - SumStatTune - AFR	MegaPRS - SumStatTune - EUR	0.022	0.433	-0.411	0
EUR	PLT	LDpred2 - SumStatTune - AFR	MegaPRS-multi - IndivTune - EUR+AFR	0.022	0.435	-0.413	0
EUR	PLT	LDpred2 - SumStatTune - AFR	MegaPRS-multi - SumStatTune - EUR+AFR	0.022	0.433	-0.411	0
EUR	PLT	LDpred2 - SumStatTune - AFR	PRS-CS - IndivTune - AFR	0.022	0.018	0.004	0.0917962
EUR	PLT	LDpred2 - SumStatTune - AFR	PRS-CS - IndivTune - EUR	0.022	0.432	-0.41	0
EUR	PLT	LDpred2 - SumStatTune - AFR	PRS-CS - SumStatTune - AFR	0.022	0.018	0.004	0.0917962
EUR	PLT	LDpred2 - SumStatTune - AFR	PRS-CS - SumStatTune - EUR	0.022	0.432	-0.41	0
EUR	PLT	LDpred2 - SumStatTune - AFR	PRS-CS-multi - IndivTune - EUR+AFR	0.022	0.432	-0.41	0
EUR	PLT	LDpred2 - SumStatTune - AFR	PRS-CS-multi - SumStatTune - EUR+AFR	0.022	0.432	-0.41	0
EUR	PLT	LDpred2 - SumStatTune - AFR	PRS-CSx - IndivTune - EUR+AFR	0.022	0.428	-0.406	0
EUR	PLT	LDpred2 - SumStatTune - AFR	PRS-CSx - SumStatTune - EUR+AFR	0.022	0.217	-0.195	0
EUR	PLT	LDpred2 - SumStatTune - AFR	QuickPRS - SumStatTune - AFR	0.022	0.022	-0.001	0.808152
EUR	PLT	LDpred2 - SumStatTune - AFR	QuickPRS - SumStatTune - EUR	0.022	0.431	-0.409	0
EUR	PLT	LDpred2 - SumStatTune - AFR	QuickPRS-multi - IndivTune - EUR+AFR	0.022	0.431	-0.409	0
EUR	PLT	LDpred2 - SumStatTune - AFR	QuickPRS-multi - SumStatTune - EUR+AFR	0.022	0.431	-0.409	0
EUR	PLT	LDpred2 - SumStatTune - AFR	SBayesRC - SumStatTune - AFR	0.022	0.016	0.005	0.0848469
EUR	PLT	LDpred2 - SumStatTune - AFR	SBayesRC - SumStatTune - EUR	0.022	0.44	-0.418	0
EUR	PLT	LDpred2 - SumStatTune - AFR	SBayesRC-multi - IndivTune - EUR+AFR	0.022	0.44	-0.418	0
EUR	PLT	LDpred2 - SumStatTune - AFR	SBayesRC-multi - SumStatTune - EUR+AFR	0.022	0.44	-0.418	0
EUR	PLT	LDpred2 - SumStatTune - AFR	X-Wing - IndivTune - EUR+AFR	0.022	0.424	-0.402	0
EUR	PLT	LDpred2 - SumStatTune - AFR	X-Wing - SumStatTune - EUR+AFR	0.022	0.424	-0.402	0
EUR	PLT	LDpred2 - SumStatTune - AFR	lassosum - IndivTune - AFR	0.022	0.029	-0.007	0.0875534
EUR	PLT	LDpred2 - SumStatTune - AFR	lassosum - IndivTune - EUR	0.022	0.429	-0.407	0
EUR	PLT	LDpred2 - SumStatTune - AFR	lassosum - SumStatTune - AFR	0.022	-0.01	0.032	8.10937e-11
EUR	PLT	LDpred2 - SumStatTune - AFR	lassosum - SumStatTune - EUR	0.022	0.425	-0.403	0
EUR	PLT	LDpred2 - SumStatTune - AFR	lassosum-multi - IndivTune - EUR+AFR	0.022	0.429	-0.407	0
EUR	PLT	LDpred2 - SumStatTune - AFR	lassosum-multi - SumStatTune - EUR+AFR	0.022	0.425	-0.403	0
EUR	PLT	LDpred2 - SumStatTune - AFR	pT+clump - IndivTune - AFR	0.022	0.008	0.013	1.93969e-05
EUR	PLT	LDpred2 - SumStatTune - AFR	pT+clump - IndivTune - EUR	0.022	0.372	-0.351	0
EUR	PLT	LDpred2 - SumStatTune - AFR	pT+clump-multi - IndivTune - EUR+AFR	0.022	0.372	-0.35	0
EUR	PLT	LDpred2 - SumStatTune - EAS	All - IndivTune - EAS	0.23	0.297	-0.067	7.98571e-160
EUR	PLT	LDpred2 - SumStatTune - EAS	All - IndivTune - EUR	0.23	0.44	-0.21	0
EUR	PLT	LDpred2 - SumStatTune - EAS	All - IndivTune - EUR+EAS	0.23	0.441	-0.211	0
EUR	PLT	LDpred2 - SumStatTune - EAS	DBSLMM - IndivTune - EAS	0.23	0.227	0.002	0.333099
EUR	PLT	LDpred2 - SumStatTune - EAS	DBSLMM - IndivTune - EUR	0.23	0.423	-0.194	0
EUR	PLT	LDpred2 - SumStatTune - EAS	DBSLMM - SumStatTune - EAS	0.23	0.226	0.004	0.108526
EUR	PLT	LDpred2 - SumStatTune - EAS	DBSLMM - SumStatTune - EUR	0.23	0.422	-0.192	0
EUR	PLT	LDpred2 - SumStatTune - EAS	DBSLMM-multi - IndivTune - EUR+EAS	0.23	0.427	-0.198	0
EUR	PLT	LDpred2 - SumStatTune - EAS	DBSLMM-multi - SumStatTune - EUR+EAS	0.23	0.426	-0.197	0
EUR	PLT	LDpred2 - SumStatTune - EAS	LDpred2 - IndivTune - EAS	0.23	0.236	-0.007	3.0866e-09
EUR	PLT	LDpred2 - SumStatTune - EAS	LDpred2 - IndivTune - EUR	0.23	0.434	-0.204	0
EUR	PLT	LDpred2 - SumStatTune - EAS	LDpred2 - SumStatTune - EAS	0.423	0.423	NA	NA
EUR	PLT	LDpred2 - SumStatTune - EAS	LDpred2 - SumStatTune - EUR	0.23	0.432	-0.202	0
EUR	PLT	LDpred2 - SumStatTune - EAS	LDpred2-multi - IndivTune - EUR+EAS	0.23	0.436	-0.206	0
EUR	PLT	LDpred2 - SumStatTune - EAS	LDpred2-multi - SumStatTune - EUR+EAS	0.23	0.434	-0.205	0
EUR	PLT	LDpred2 - SumStatTune - EAS	MegaPRS - IndivTune - EAS	0.23	0.237	-0.007	0.000364868
EUR	PLT	LDpred2 - SumStatTune - EAS	MegaPRS - IndivTune - EUR	0.23	0.435	-0.205	0
EUR	PLT	LDpred2 - SumStatTune - EAS	MegaPRS - SumStatTune - EAS	0.23	0.237	-0.007	0.000364868
EUR	PLT	LDpred2 - SumStatTune - EAS	MegaPRS - SumStatTune - EUR	0.23	0.433	-0.203	0
EUR	PLT	LDpred2 - SumStatTune - EAS	MegaPRS-multi - IndivTune - EUR+EAS	0.23	0.44	-0.21	0
EUR	PLT	LDpred2 - SumStatTune - EAS	MegaPRS-multi - SumStatTune - EUR+EAS	0.23	0.438	-0.208	0
EUR	PLT	LDpred2 - SumStatTune - EAS	PRS-CS - IndivTune - EAS	0.23	0.228	0.002	0.403436
EUR	PLT	LDpred2 - SumStatTune - EAS	PRS-CS - IndivTune - EUR	0.23	0.432	-0.202	0
EUR	PLT	LDpred2 - SumStatTune - EAS	PRS-CS - SumStatTune - EAS	0.23	0.227	0.003	0.10854
EUR	PLT	LDpred2 - SumStatTune - EAS	PRS-CS - SumStatTune - EUR	0.23	0.432	-0.202	0
EUR	PLT	LDpred2 - SumStatTune - EAS	PRS-CS-multi - IndivTune - EUR+EAS	0.23	0.434	-0.204	0
EUR	PLT	LDpred2 - SumStatTune - EAS	PRS-CS-multi - SumStatTune - EUR+EAS	0.23	0.432	-0.203	0
EUR	PLT	LDpred2 - SumStatTune - EAS	PRS-CSx - IndivTune - EUR+EAS	0.23	0.433	-0.204	0
EUR	PLT	LDpred2 - SumStatTune - EAS	PRS-CSx - SumStatTune - EUR+EAS	0.23	0.421	-0.191	0
EUR	PLT	LDpred2 - SumStatTune - EAS	QuickPRS - SumStatTune - EAS	0.23	0.239	-0.009	2.63561e-05
EUR	PLT	LDpred2 - SumStatTune - EAS	QuickPRS - SumStatTune - EUR	0.23	0.431	-0.201	0
EUR	PLT	LDpred2 - SumStatTune - EAS	QuickPRS-multi - IndivTune - EUR+EAS	0.23	0.436	-0.206	0
EUR	PLT	LDpred2 - SumStatTune - EAS	QuickPRS-multi - SumStatTune - EUR+EAS	0.23	0.436	-0.206	0
EUR	PLT	LDpred2 - SumStatTune - EAS	SBayesRC - SumStatTune - EAS	0.23	0.252	-0.022	1.21543e-31
EUR	PLT	LDpred2 - SumStatTune - EAS	SBayesRC - SumStatTune - EUR	0.23	0.44	-0.21	0
EUR	PLT	LDpred2 - SumStatTune - EAS	SBayesRC-multi - IndivTune - EUR+EAS	0.23	0.442	-0.212	0
EUR	PLT	LDpred2 - SumStatTune - EAS	SBayesRC-multi - SumStatTune - EUR+EAS	0.23	0.441	-0.211	0
EUR	PLT	LDpred2 - SumStatTune - EAS	X-Wing - IndivTune - EUR+EAS	0.23	0.434	-0.205	0
EUR	PLT	LDpred2 - SumStatTune - EAS	X-Wing - SumStatTune - EUR+EAS	0.23	0.434	-0.204	0
EUR	PLT	LDpred2 - SumStatTune - EAS	lassosum - IndivTune - EAS	0.23	0.238	-0.008	4.73978e-05
EUR	PLT	LDpred2 - SumStatTune - EAS	lassosum - IndivTune - EUR	0.23	0.429	-0.199	0
EUR	PLT	LDpred2 - SumStatTune - EAS	lassosum - SumStatTune - EAS	0.23	0.239	-0.009	8.11597e-06
EUR	PLT	LDpred2 - SumStatTune - EAS	lassosum - SumStatTune - EUR	0.23	0.425	-0.195	0
EUR	PLT	LDpred2 - SumStatTune - EAS	lassosum-multi - IndivTune - EUR+EAS	0.23	0.431	-0.201	0
EUR	PLT	LDpred2 - SumStatTune - EAS	lassosum-multi - SumStatTune - EUR+EAS	0.23	0.425	-0.195	0
EUR	PLT	LDpred2 - SumStatTune - EAS	pT+clump - IndivTune - EAS	0.23	0.163	0.067	6.9706e-108
EUR	PLT	LDpred2 - SumStatTune - EAS	pT+clump - IndivTune - EUR	0.23	0.372	-0.143	5.54111e-279
EUR	PLT	LDpred2 - SumStatTune - EAS	pT+clump-multi - IndivTune - EUR+EAS	0.23	0.381	-0.152	0
EUR	PLT	LDpred2 - SumStatTune - EUR	All - IndivTune - AFR	0.432	0.097	0.335	0
EUR	PLT	LDpred2 - SumStatTune - EUR	All - IndivTune - EAS	0.432	0.297	0.135	0
EUR	PLT	LDpred2 - SumStatTune - EUR	All - IndivTune - EUR	0.432	0.44	-0.008	5.15004e-10
EUR	PLT	LDpred2 - SumStatTune - EUR	All - IndivTune - EUR	0.432	0.44	-0.008	5.15004e-10
EUR	PLT	LDpred2 - SumStatTune - EUR	All - IndivTune - EUR+AFR	0.432	0.44	-0.008	4.69665e-10
EUR	PLT	LDpred2 - SumStatTune - EUR	All - IndivTune - EUR+EAS	0.432	0.441	-0.009	2.6722e-13
EUR	PLT	LDpred2 - SumStatTune - EUR	DBSLMM - IndivTune - AFR	0.432	-0.003	0.435	0
EUR	PLT	LDpred2 - SumStatTune - EUR	DBSLMM - IndivTune - EAS	0.432	0.227	0.204	0
EUR	PLT	LDpred2 - SumStatTune - EUR	DBSLMM - IndivTune - EUR	0.432	0.423	0.009	4.31518e-10
EUR	PLT	LDpred2 - SumStatTune - EUR	DBSLMM - IndivTune - EUR	0.432	0.423	0.009	4.31518e-10
EUR	PLT	LDpred2 - SumStatTune - EUR	DBSLMM - SumStatTune - AFR	0.432	-0.005	0.437	0
EUR	PLT	LDpred2 - SumStatTune - EUR	DBSLMM - SumStatTune - EAS	0.432	0.226	0.206	0
EUR	PLT	LDpred2 - SumStatTune - EUR	DBSLMM - SumStatTune - EUR	0.432	0.422	0.01	6.66595e-13
EUR	PLT	LDpred2 - SumStatTune - EUR	DBSLMM - SumStatTune - EUR	0.432	0.422	0.01	6.66595e-13
EUR	PLT	LDpred2 - SumStatTune - EUR	DBSLMM-multi - IndivTune - EUR+AFR	0.432	0.423	0.009	4.43697e-10
EUR	PLT	LDpred2 - SumStatTune - EUR	DBSLMM-multi - IndivTune - EUR+EAS	0.432	0.427	0.005	0.000726682
EUR	PLT	LDpred2 - SumStatTune - EUR	DBSLMM-multi - SumStatTune - EUR+AFR	0.432	0.422	0.01	6.74367e-13
EUR	PLT	LDpred2 - SumStatTune - EUR	DBSLMM-multi - SumStatTune - EUR+EAS	0.432	0.426	0.006	8.4952e-05
EUR	PLT	LDpred2 - SumStatTune - EUR	LDpred2 - IndivTune - AFR	0.432	0.025	0.407	0
EUR	PLT	LDpred2 - SumStatTune - EUR	LDpred2 - IndivTune - EAS	0.432	0.236	0.196	0
EUR	PLT	LDpred2 - SumStatTune - EUR	LDpred2 - IndivTune - EUR	0.432	0.434	-0.002	0.0014285
EUR	PLT	LDpred2 - SumStatTune - EUR	LDpred2 - IndivTune - EUR	0.432	0.434	-0.002	0.0014285
EUR	PLT	LDpred2 - SumStatTune - EUR	LDpred2 - SumStatTune - AFR	0.432	0.022	0.41	0
EUR	PLT	LDpred2 - SumStatTune - EUR	LDpred2 - SumStatTune - EAS	0.432	0.23	0.202	0
EUR	PLT	LDpred2 - SumStatTune - EUR	LDpred2 - SumStatTune - EUR	0.423	0.423	NA	NA
EUR	PLT	LDpred2 - SumStatTune - EUR	LDpred2 - SumStatTune - EUR	0.423	0.423	NA	NA
EUR	PLT	LDpred2 - SumStatTune - EUR	LDpred2-multi - IndivTune - EUR+AFR	0.432	0.434	-0.002	0.00146758
EUR	PLT	LDpred2 - SumStatTune - EUR	LDpred2-multi - IndivTune - EUR+EAS	0.432	0.436	-0.004	1.81511e-12
EUR	PLT	LDpred2 - SumStatTune - EUR	LDpred2-multi - SumStatTune - EUR+AFR	0.432	0.432	0	0.698345
EUR	PLT	LDpred2 - SumStatTune - EUR	LDpred2-multi - SumStatTune - EUR+EAS	0.432	0.434	-0.002	3.24012e-07
EUR	PLT	LDpred2 - SumStatTune - EUR	MegaPRS - IndivTune - AFR	0.432	0.023	0.409	0
EUR	PLT	LDpred2 - SumStatTune - EUR	MegaPRS - IndivTune - EAS	0.432	0.237	0.195	0
EUR	PLT	LDpred2 - SumStatTune - EUR	MegaPRS - IndivTune - EUR	0.432	0.435	-0.003	0.0560515
EUR	PLT	LDpred2 - SumStatTune - EUR	MegaPRS - IndivTune - EUR	0.432	0.435	-0.003	0.0560515
EUR	PLT	LDpred2 - SumStatTune - EUR	MegaPRS - SumStatTune - AFR	0.432	0.005	0.427	0
EUR	PLT	LDpred2 - SumStatTune - EUR	MegaPRS - SumStatTune - EAS	0.432	0.237	0.195	0
EUR	PLT	LDpred2 - SumStatTune - EUR	MegaPRS - SumStatTune - EUR	0.432	0.433	-0.001	0.517164
EUR	PLT	LDpred2 - SumStatTune - EUR	MegaPRS - SumStatTune - EUR	0.432	0.433	-0.001	0.517164
EUR	PLT	LDpred2 - SumStatTune - EUR	MegaPRS-multi - IndivTune - EUR+AFR	0.432	0.435	-0.003	0.0559004
EUR	PLT	LDpred2 - SumStatTune - EUR	MegaPRS-multi - IndivTune - EUR+EAS	0.432	0.44	-0.008	1.16421e-08
EUR	PLT	LDpred2 - SumStatTune - EUR	MegaPRS-multi - SumStatTune - EUR+AFR	0.432	0.433	-0.001	0.515296
EUR	PLT	LDpred2 - SumStatTune - EUR	MegaPRS-multi - SumStatTune - EUR+EAS	0.432	0.438	-0.006	6.16609e-05
EUR	PLT	LDpred2 - SumStatTune - EUR	PRS-CS - IndivTune - AFR	0.432	0.018	0.414	0
EUR	PLT	LDpred2 - SumStatTune - EUR	PRS-CS - IndivTune - EAS	0.432	0.228	0.204	0
EUR	PLT	LDpred2 - SumStatTune - EUR	PRS-CS - IndivTune - EUR	0.432	0.432	0	0.887551
EUR	PLT	LDpred2 - SumStatTune - EUR	PRS-CS - IndivTune - EUR	0.432	0.432	0	0.887551
EUR	PLT	LDpred2 - SumStatTune - EUR	PRS-CS - SumStatTune - AFR	0.432	0.018	0.414	0
EUR	PLT	LDpred2 - SumStatTune - EUR	PRS-CS - SumStatTune - EAS	0.432	0.227	0.205	0
EUR	PLT	LDpred2 - SumStatTune - EUR	PRS-CS - SumStatTune - EUR	0.432	0.432	0	0.887551
EUR	PLT	LDpred2 - SumStatTune - EUR	PRS-CS - SumStatTune - EUR	0.432	0.432	0	0.887551
EUR	PLT	LDpred2 - SumStatTune - EUR	PRS-CS-multi - IndivTune - EUR+AFR	0.432	0.432	0	0.866301
EUR	PLT	LDpred2 - SumStatTune - EUR	PRS-CS-multi - IndivTune - EUR+EAS	0.432	0.434	-0.002	0.158469
EUR	PLT	LDpred2 - SumStatTune - EUR	PRS-CS-multi - SumStatTune - EUR+AFR	0.432	0.432	0	0.885221
EUR	PLT	LDpred2 - SumStatTune - EUR	PRS-CS-multi - SumStatTune - EUR+EAS	0.432	0.432	0	0.719347
EUR	PLT	LDpred2 - SumStatTune - EUR	PRS-CSx - IndivTune - EUR+AFR	0.432	0.428	0.004	0.00120725
EUR	PLT	LDpred2 - SumStatTune - EUR	PRS-CSx - IndivTune - EUR+EAS	0.432	0.433	-0.002	0.202001
EUR	PLT	LDpred2 - SumStatTune - EUR	PRS-CSx - SumStatTune - EUR+AFR	0.432	0.217	0.215	0
EUR	PLT	LDpred2 - SumStatTune - EUR	PRS-CSx - SumStatTune - EUR+EAS	0.432	0.421	0.011	7.72692e-12
EUR	PLT	LDpred2 - SumStatTune - EUR	QuickPRS - SumStatTune - AFR	0.432	0.022	0.41	0
EUR	PLT	LDpred2 - SumStatTune - EUR	QuickPRS - SumStatTune - EAS	0.432	0.239	0.193	0
EUR	PLT	LDpred2 - SumStatTune - EUR	QuickPRS - SumStatTune - EUR	0.432	0.431	0.001	0.534669
EUR	PLT	LDpred2 - SumStatTune - EUR	QuickPRS - SumStatTune - EUR	0.432	0.431	0.001	0.534669
EUR	PLT	LDpred2 - SumStatTune - EUR	QuickPRS-multi - IndivTune - EUR+AFR	0.432	0.431	0.001	0.540484
EUR	PLT	LDpred2 - SumStatTune - EUR	QuickPRS-multi - IndivTune - EUR+EAS	0.432	0.436	-0.004	0.00427172
EUR	PLT	LDpred2 - SumStatTune - EUR	QuickPRS-multi - SumStatTune - EUR+AFR	0.432	0.431	0.001	0.538547
EUR	PLT	LDpred2 - SumStatTune - EUR	QuickPRS-multi - SumStatTune - EUR+EAS	0.432	0.436	-0.004	0.00426783
EUR	PLT	LDpred2 - SumStatTune - EUR	SBayesRC - SumStatTune - AFR	0.432	0.016	0.416	0
EUR	PLT	LDpred2 - SumStatTune - EUR	SBayesRC - SumStatTune - EAS	0.432	0.252	0.18	0
EUR	PLT	LDpred2 - SumStatTune - EUR	SBayesRC - SumStatTune - EUR	0.432	0.44	-0.008	5.15004e-10
EUR	PLT	LDpred2 - SumStatTune - EUR	SBayesRC - SumStatTune - EUR	0.432	0.44	-0.008	5.15004e-10
EUR	PLT	LDpred2 - SumStatTune - EUR	SBayesRC-multi - IndivTune - EUR+AFR	0.432	0.44	-0.008	5.78379e-10
EUR	PLT	LDpred2 - SumStatTune - EUR	SBayesRC-multi - IndivTune - EUR+EAS	0.432	0.442	-0.01	5.55637e-14
EUR	PLT	LDpred2 - SumStatTune - EUR	SBayesRC-multi - SumStatTune - EUR+AFR	0.432	0.44	-0.008	5.15549e-10
EUR	PLT	LDpred2 - SumStatTune - EUR	SBayesRC-multi - SumStatTune - EUR+EAS	0.432	0.441	-0.009	7.02687e-12
EUR	PLT	LDpred2 - SumStatTune - EUR	X-Wing - IndivTune - EUR+AFR	0.432	0.424	0.008	1.98579e-10
EUR	PLT	LDpred2 - SumStatTune - EUR	X-Wing - IndivTune - EUR+EAS	0.432	0.434	-0.002	0.0551928
EUR	PLT	LDpred2 - SumStatTune - EUR	X-Wing - SumStatTune - EUR+AFR	0.432	0.424	0.008	1.4329e-10
EUR	PLT	LDpred2 - SumStatTune - EUR	X-Wing - SumStatTune - EUR+EAS	0.432	0.434	-0.002	0.148394
EUR	PLT	LDpred2 - SumStatTune - EUR	lassosum - IndivTune - AFR	0.432	0.029	0.403	0
EUR	PLT	LDpred2 - SumStatTune - EUR	lassosum - IndivTune - EAS	0.432	0.238	0.194	0
EUR	PLT	LDpred2 - SumStatTune - EUR	lassosum - IndivTune - EUR	0.432	0.429	0.003	0.00668315
EUR	PLT	LDpred2 - SumStatTune - EUR	lassosum - IndivTune - EUR	0.432	0.429	0.003	0.00668315
EUR	PLT	LDpred2 - SumStatTune - EUR	lassosum - SumStatTune - AFR	0.432	-0.01	0.442	0
EUR	PLT	LDpred2 - SumStatTune - EUR	lassosum - SumStatTune - EAS	0.432	0.239	0.193	0
EUR	PLT	LDpred2 - SumStatTune - EUR	lassosum - SumStatTune - EUR	0.432	0.425	0.007	8.7723e-08
EUR	PLT	LDpred2 - SumStatTune - EUR	lassosum - SumStatTune - EUR	0.432	0.425	0.007	8.7723e-08
EUR	PLT	LDpred2 - SumStatTune - EUR	lassosum-multi - IndivTune - EUR+AFR	0.432	0.429	0.003	0.00648311
EUR	PLT	LDpred2 - SumStatTune - EUR	lassosum-multi - IndivTune - EUR+EAS	0.432	0.431	0.001	0.259175
EUR	PLT	LDpred2 - SumStatTune - EUR	lassosum-multi - SumStatTune - EUR+AFR	0.432	0.425	0.007	8.82101e-08
EUR	PLT	LDpred2 - SumStatTune - EUR	lassosum-multi - SumStatTune - EUR+EAS	0.432	0.425	0.007	1.06129e-07
EUR	PLT	LDpred2 - SumStatTune - EUR	pT+clump - IndivTune - AFR	0.432	0.008	0.424	0
EUR	PLT	LDpred2 - SumStatTune - EUR	pT+clump - IndivTune - EAS	0.432	0.163	0.269	0
EUR	PLT	LDpred2 - SumStatTune - EUR	pT+clump - IndivTune - EUR	0.432	0.372	0.06	4.58527e-182
EUR	PLT	LDpred2 - SumStatTune - EUR	pT+clump - IndivTune - EUR	0.432	0.372	0.06	4.58527e-182
EUR	PLT	LDpred2 - SumStatTune - EUR	pT+clump-multi - IndivTune - EUR+AFR	0.432	0.372	0.06	3.3168e-182
EUR	PLT	LDpred2 - SumStatTune - EUR	pT+clump-multi - IndivTune - EUR+EAS	0.432	0.381	0.051	1.75715e-137
EUR	PLT	LDpred2-multi - IndivTune - EUR+AFR	All - IndivTune - AFR	0.434	0.097	0.337	0
EUR	PLT	LDpred2-multi - IndivTune - EUR+AFR	All - IndivTune - EUR	0.434	0.44	-0.006	4.03558e-07
EUR	PLT	LDpred2-multi - IndivTune - EUR+AFR	All - IndivTune - EUR+AFR	0.434	0.44	-0.006	3.70286e-07
EUR	PLT	LDpred2-multi - IndivTune - EUR+AFR	DBSLMM - IndivTune - AFR	0.434	-0.003	0.437	0
EUR	PLT	LDpred2-multi - IndivTune - EUR+AFR	DBSLMM - IndivTune - EUR	0.434	0.423	0.01	7.93921e-17
EUR	PLT	LDpred2-multi - IndivTune - EUR+AFR	DBSLMM - SumStatTune - AFR	0.434	-0.005	0.438	0
EUR	PLT	LDpred2-multi - IndivTune - EUR+AFR	DBSLMM - SumStatTune - EUR	0.434	0.422	0.012	9.16773e-22
EUR	PLT	LDpred2-multi - IndivTune - EUR+AFR	DBSLMM-multi - IndivTune - EUR+AFR	0.434	0.423	0.01	8.43464e-17
EUR	PLT	LDpred2-multi - IndivTune - EUR+AFR	DBSLMM-multi - SumStatTune - EUR+AFR	0.434	0.422	0.012	9.33463e-22
EUR	PLT	LDpred2-multi - IndivTune - EUR+AFR	LDpred2 - IndivTune - AFR	0.434	0.025	0.408	0
EUR	PLT	LDpred2-multi - IndivTune - EUR+AFR	LDpred2 - IndivTune - EUR	0.434	0.434	0	0.990065
EUR	PLT	LDpred2-multi - IndivTune - EUR+AFR	LDpred2 - SumStatTune - AFR	0.434	0.022	0.412	0
EUR	PLT	LDpred2-multi - IndivTune - EUR+AFR	LDpred2 - SumStatTune - EUR	0.434	0.432	0.002	0.00146758
EUR	PLT	LDpred2-multi - IndivTune - EUR+AFR	LDpred2-multi - IndivTune - EUR+AFR	0.423	0.423	NA	NA
EUR	PLT	LDpred2-multi - IndivTune - EUR+AFR	LDpred2-multi - SumStatTune - EUR+AFR	0.434	0.432	0.002	0.0014916
EUR	PLT	LDpred2-multi - IndivTune - EUR+AFR	MegaPRS - IndivTune - AFR	0.434	0.023	0.41	0
EUR	PLT	LDpred2-multi - IndivTune - EUR+AFR	MegaPRS - IndivTune - EUR	0.434	0.435	-0.001	0.410565
EUR	PLT	LDpred2-multi - IndivTune - EUR+AFR	MegaPRS - SumStatTune - AFR	0.434	0.005	0.429	0
EUR	PLT	LDpred2-multi - IndivTune - EUR+AFR	MegaPRS - SumStatTune - EUR	0.434	0.433	0.001	0.577664
EUR	PLT	LDpred2-multi - IndivTune - EUR+AFR	MegaPRS-multi - IndivTune - EUR+AFR	0.434	0.435	-0.001	0.40957
EUR	PLT	LDpred2-multi - IndivTune - EUR+AFR	MegaPRS-multi - SumStatTune - EUR+AFR	0.434	0.433	0.001	0.579904
EUR	PLT	LDpred2-multi - IndivTune - EUR+AFR	PRS-CS - IndivTune - AFR	0.434	0.018	0.416	0
EUR	PLT	LDpred2-multi - IndivTune - EUR+AFR	PRS-CS - IndivTune - EUR	0.434	0.432	0.001	0.18125
EUR	PLT	LDpred2-multi - IndivTune - EUR+AFR	PRS-CS - SumStatTune - AFR	0.434	0.018	0.416	0
EUR	PLT	LDpred2-multi - IndivTune - EUR+AFR	PRS-CS - SumStatTune - EUR	0.434	0.432	0.001	0.18125
EUR	PLT	LDpred2-multi - IndivTune - EUR+AFR	PRS-CS-multi - IndivTune - EUR+AFR	0.434	0.432	0.001	0.190606
EUR	PLT	LDpred2-multi - IndivTune - EUR+AFR	PRS-CS-multi - SumStatTune - EUR+AFR	0.434	0.432	0.001	0.182288
EUR	PLT	LDpred2-multi - IndivTune - EUR+AFR	PRS-CSx - IndivTune - EUR+AFR	0.434	0.428	0.005	1.67705e-06
EUR	PLT	LDpred2-multi - IndivTune - EUR+AFR	PRS-CSx - SumStatTune - EUR+AFR	0.434	0.217	0.217	0
EUR	PLT	LDpred2-multi - IndivTune - EUR+AFR	QuickPRS - SumStatTune - AFR	0.434	0.022	0.411	0
EUR	PLT	LDpred2-multi - IndivTune - EUR+AFR	QuickPRS - SumStatTune - EUR	0.434	0.431	0.002	0.0648308
EUR	PLT	LDpred2-multi - IndivTune - EUR+AFR	QuickPRS-multi - IndivTune - EUR+AFR	0.434	0.431	0.002	0.0659839
EUR	PLT	LDpred2-multi - IndivTune - EUR+AFR	QuickPRS-multi - SumStatTune - EUR+AFR	0.434	0.431	0.002	0.065753
EUR	PLT	LDpred2-multi - IndivTune - EUR+AFR	SBayesRC - SumStatTune - AFR	0.434	0.016	0.417	0
EUR	PLT	LDpred2-multi - IndivTune - EUR+AFR	SBayesRC - SumStatTune - EUR	0.434	0.44	-0.006	4.03558e-07
EUR	PLT	LDpred2-multi - IndivTune - EUR+AFR	SBayesRC-multi - IndivTune - EUR+AFR	0.434	0.44	-0.006	4.44287e-07
EUR	PLT	LDpred2-multi - IndivTune - EUR+AFR	SBayesRC-multi - SumStatTune - EUR+AFR	0.434	0.44	-0.006	4.03921e-07
EUR	PLT	LDpred2-multi - IndivTune - EUR+AFR	X-Wing - IndivTune - EUR+AFR	0.434	0.424	0.01	1.27231e-19
EUR	PLT	LDpred2-multi - IndivTune - EUR+AFR	X-Wing - SumStatTune - EUR+AFR	0.434	0.424	0.01	7.98482e-20
EUR	PLT	LDpred2-multi - IndivTune - EUR+AFR	lassosum - IndivTune - AFR	0.434	0.029	0.405	0
EUR	PLT	LDpred2-multi - IndivTune - EUR+AFR	lassosum - IndivTune - EUR	0.434	0.429	0.005	5.80544e-05
EUR	PLT	LDpred2-multi - IndivTune - EUR+AFR	lassosum - SumStatTune - AFR	0.434	-0.01	0.443	0
EUR	PLT	LDpred2-multi - IndivTune - EUR+AFR	lassosum - SumStatTune - EUR	0.434	0.425	0.008	8.61917e-10
EUR	PLT	LDpred2-multi - IndivTune - EUR+AFR	lassosum-multi - IndivTune - EUR+AFR	0.434	0.429	0.005	5.54594e-05
EUR	PLT	LDpred2-multi - IndivTune - EUR+AFR	lassosum-multi - SumStatTune - EUR+AFR	0.434	0.425	0.008	8.67324e-10
EUR	PLT	LDpred2-multi - IndivTune - EUR+AFR	pT+clump - IndivTune - AFR	0.434	0.008	0.425	0
EUR	PLT	LDpred2-multi - IndivTune - EUR+AFR	pT+clump - IndivTune - EUR	0.434	0.372	0.061	1.16536e-202
EUR	PLT	LDpred2-multi - IndivTune - EUR+AFR	pT+clump-multi - IndivTune - EUR+AFR	0.434	0.372	0.061	6.55924e-203
EUR	PLT	LDpred2-multi - IndivTune - EUR+EAS	All - IndivTune - EAS	0.436	0.297	0.139	0
EUR	PLT	LDpred2-multi - IndivTune - EUR+EAS	All - IndivTune - EUR	0.436	0.44	-0.004	0.00342934
EUR	PLT	LDpred2-multi - IndivTune - EUR+EAS	All - IndivTune - EUR+EAS	0.436	0.441	-0.005	2.97902e-05
EUR	PLT	LDpred2-multi - IndivTune - EUR+EAS	DBSLMM - IndivTune - EAS	0.436	0.227	0.209	0
EUR	PLT	LDpred2-multi - IndivTune - EUR+EAS	DBSLMM - IndivTune - EUR	0.436	0.423	0.013	3.93474e-24
EUR	PLT	LDpred2-multi - IndivTune - EUR+EAS	DBSLMM - SumStatTune - EAS	0.436	0.226	0.21	0
EUR	PLT	LDpred2-multi - IndivTune - EUR+EAS	DBSLMM - SumStatTune - EUR	0.436	0.422	0.014	1.40944e-29
EUR	PLT	LDpred2-multi - IndivTune - EUR+EAS	DBSLMM-multi - IndivTune - EUR+EAS	0.436	0.427	0.009	4.20404e-14
EUR	PLT	LDpred2-multi - IndivTune - EUR+EAS	DBSLMM-multi - SumStatTune - EUR+EAS	0.436	0.426	0.01	5.90655e-17
EUR	PLT	LDpred2-multi - IndivTune - EUR+EAS	LDpred2 - IndivTune - EAS	0.436	0.236	0.2	0
EUR	PLT	LDpred2-multi - IndivTune - EUR+EAS	LDpred2 - IndivTune - EUR	0.436	0.434	0.003	4.31534e-13
EUR	PLT	LDpred2-multi - IndivTune - EUR+EAS	LDpred2 - SumStatTune - EAS	0.436	0.23	0.206	0
EUR	PLT	LDpred2-multi - IndivTune - EUR+EAS	LDpred2 - SumStatTune - EUR	0.436	0.432	0.004	1.81511e-12
EUR	PLT	LDpred2-multi - IndivTune - EUR+EAS	LDpred2-multi - IndivTune - EUR+EAS	0.423	0.423	NA	NA
EUR	PLT	LDpred2-multi - IndivTune - EUR+EAS	LDpred2-multi - SumStatTune - EUR+EAS	0.436	0.434	0.002	0.000627472
EUR	PLT	LDpred2-multi - IndivTune - EUR+EAS	MegaPRS - IndivTune - EAS	0.436	0.237	0.199	0
EUR	PLT	LDpred2-multi - IndivTune - EUR+EAS	MegaPRS - IndivTune - EUR	0.436	0.435	0.002	0.262714
EUR	PLT	LDpred2-multi - IndivTune - EUR+EAS	MegaPRS - SumStatTune - EAS	0.436	0.237	0.199	0
EUR	PLT	LDpred2-multi - IndivTune - EUR+EAS	MegaPRS - SumStatTune - EUR	0.436	0.433	0.003	0.0097499
EUR	PLT	LDpred2-multi - IndivTune - EUR+EAS	MegaPRS-multi - IndivTune - EUR+EAS	0.436	0.44	-0.004	0.00279697
EUR	PLT	LDpred2-multi - IndivTune - EUR+EAS	MegaPRS-multi - SumStatTune - EUR+EAS	0.436	0.438	-0.001	0.250149
EUR	PLT	LDpred2-multi - IndivTune - EUR+EAS	PRS-CS - IndivTune - EAS	0.436	0.228	0.208	0
EUR	PLT	LDpred2-multi - IndivTune - EUR+EAS	PRS-CS - IndivTune - EUR	0.436	0.432	0.004	0.0001758
EUR	PLT	LDpred2-multi - IndivTune - EUR+EAS	PRS-CS - SumStatTune - EAS	0.436	0.227	0.21	0
EUR	PLT	LDpred2-multi - IndivTune - EUR+EAS	PRS-CS - SumStatTune - EUR	0.436	0.432	0.004	0.0001758
EUR	PLT	LDpred2-multi - IndivTune - EUR+EAS	PRS-CS-multi - IndivTune - EUR+EAS	0.436	0.434	0.003	0.0121535
EUR	PLT	LDpred2-multi - IndivTune - EUR+EAS	PRS-CS-multi - SumStatTune - EUR+EAS	0.436	0.432	0.004	0.000271259
EUR	PLT	LDpred2-multi - IndivTune - EUR+EAS	PRS-CSx - IndivTune - EUR+EAS	0.436	0.433	0.003	0.01565
EUR	PLT	LDpred2-multi - IndivTune - EUR+EAS	PRS-CSx - SumStatTune - EUR+EAS	0.436	0.421	0.015	1.80367e-25
EUR	PLT	LDpred2-multi - IndivTune - EUR+EAS	QuickPRS - SumStatTune - EAS	0.436	0.239	0.197	0
EUR	PLT	LDpred2-multi - IndivTune - EUR+EAS	QuickPRS - SumStatTune - EUR	0.436	0.431	0.005	0.00019931
EUR	PLT	LDpred2-multi - IndivTune - EUR+EAS	QuickPRS-multi - IndivTune - EUR+EAS	0.436	0.436	0	0.927911
EUR	PLT	LDpred2-multi - IndivTune - EUR+EAS	QuickPRS-multi - SumStatTune - EUR+EAS	0.436	0.436	0	0.935827
EUR	PLT	LDpred2-multi - IndivTune - EUR+EAS	SBayesRC - SumStatTune - EAS	0.436	0.252	0.185	0
EUR	PLT	LDpred2-multi - IndivTune - EUR+EAS	SBayesRC - SumStatTune - EUR	0.436	0.44	-0.004	0.00342934
EUR	PLT	LDpred2-multi - IndivTune - EUR+EAS	SBayesRC-multi - IndivTune - EUR+EAS	0.436	0.442	-0.005	5.43898e-06
EUR	PLT	LDpred2-multi - IndivTune - EUR+EAS	SBayesRC-multi - SumStatTune - EUR+EAS	0.436	0.441	-0.005	5.05773e-05
EUR	PLT	LDpred2-multi - IndivTune - EUR+EAS	X-Wing - IndivTune - EUR+EAS	0.436	0.434	0.002	0.0948617
EUR	PLT	LDpred2-multi - IndivTune - EUR+EAS	X-Wing - SumStatTune - EUR+EAS	0.436	0.434	0.002	0.0327232
EUR	PLT	LDpred2-multi - IndivTune - EUR+EAS	lassosum - IndivTune - EAS	0.436	0.238	0.198	0
EUR	PLT	LDpred2-multi - IndivTune - EUR+EAS	lassosum - IndivTune - EUR	0.436	0.429	0.007	9.00598e-10
EUR	PLT	LDpred2-multi - IndivTune - EUR+EAS	lassosum - SumStatTune - EAS	0.436	0.239	0.197	0
EUR	PLT	LDpred2-multi - IndivTune - EUR+EAS	lassosum - SumStatTune - EUR	0.436	0.425	0.011	5.49817e-16
EUR	PLT	LDpred2-multi - IndivTune - EUR+EAS	lassosum-multi - IndivTune - EUR+EAS	0.436	0.431	0.006	1.52269e-06
EUR	PLT	LDpred2-multi - IndivTune - EUR+EAS	lassosum-multi - SumStatTune - EUR+EAS	0.436	0.425	0.011	1.31193e-17
EUR	PLT	LDpred2-multi - IndivTune - EUR+EAS	pT+clump - IndivTune - EAS	0.436	0.163	0.273	0
EUR	PLT	LDpred2-multi - IndivTune - EUR+EAS	pT+clump - IndivTune - EUR	0.436	0.372	0.064	3.82529e-210
EUR	PLT	LDpred2-multi - IndivTune - EUR+EAS	pT+clump-multi - IndivTune - EUR+EAS	0.436	0.381	0.055	2.0047e-175
EUR	PLT	LDpred2-multi - SumStatTune - EUR+AFR	All - IndivTune - AFR	0.432	0.097	0.335	0
EUR	PLT	LDpred2-multi - SumStatTune - EUR+AFR	All - IndivTune - EUR	0.432	0.44	-0.008	5.20686e-10
EUR	PLT	LDpred2-multi - SumStatTune - EUR+AFR	All - IndivTune - EUR+AFR	0.432	0.44	-0.008	4.74833e-10
EUR	PLT	LDpred2-multi - SumStatTune - EUR+AFR	DBSLMM - IndivTune - AFR	0.432	-0.003	0.435	0
EUR	PLT	LDpred2-multi - SumStatTune - EUR+AFR	DBSLMM - IndivTune - EUR	0.432	0.423	0.009	4.27698e-10
EUR	PLT	LDpred2-multi - SumStatTune - EUR+AFR	DBSLMM - SumStatTune - AFR	0.432	-0.005	0.437	0
EUR	PLT	LDpred2-multi - SumStatTune - EUR+AFR	DBSLMM - SumStatTune - EUR	0.432	0.422	0.01	6.59996e-13
EUR	PLT	LDpred2-multi - SumStatTune - EUR+AFR	DBSLMM-multi - IndivTune - EUR+AFR	0.432	0.423	0.009	4.39767e-10
EUR	PLT	LDpred2-multi - SumStatTune - EUR+AFR	DBSLMM-multi - SumStatTune - EUR+AFR	0.432	0.422	0.01	6.67587e-13
EUR	PLT	LDpred2-multi - SumStatTune - EUR+AFR	LDpred2 - IndivTune - AFR	0.432	0.025	0.407	0
EUR	PLT	LDpred2-multi - SumStatTune - EUR+AFR	LDpred2 - IndivTune - EUR	0.432	0.434	-0.002	0.00145225
EUR	PLT	LDpred2-multi - SumStatTune - EUR+AFR	LDpred2 - SumStatTune - AFR	0.432	0.022	0.41	0
EUR	PLT	LDpred2-multi - SumStatTune - EUR+AFR	LDpred2 - SumStatTune - EUR	0.432	0.432	0	0.698345
EUR	PLT	LDpred2-multi - SumStatTune - EUR+AFR	LDpred2-multi - IndivTune - EUR+AFR	0.432	0.434	-0.002	0.0014916
EUR	PLT	LDpred2-multi - SumStatTune - EUR+AFR	LDpred2-multi - SumStatTune - EUR+AFR	0.423	0.423	NA	NA
EUR	PLT	LDpred2-multi - SumStatTune - EUR+AFR	MegaPRS - IndivTune - AFR	0.432	0.023	0.409	0
EUR	PLT	LDpred2-multi - SumStatTune - EUR+AFR	MegaPRS - IndivTune - EUR	0.432	0.435	-0.003	0.0562456
EUR	PLT	LDpred2-multi - SumStatTune - EUR+AFR	MegaPRS - SumStatTune - AFR	0.432	0.005	0.427	0
EUR	PLT	LDpred2-multi - SumStatTune - EUR+AFR	MegaPRS - SumStatTune - EUR	0.432	0.433	-0.001	0.518157
EUR	PLT	LDpred2-multi - SumStatTune - EUR+AFR	MegaPRS-multi - IndivTune - EUR+AFR	0.432	0.435	-0.003	0.0560937
EUR	PLT	LDpred2-multi - SumStatTune - EUR+AFR	MegaPRS-multi - SumStatTune - EUR+AFR	0.432	0.433	-0.001	0.516279
EUR	PLT	LDpred2-multi - SumStatTune - EUR+AFR	PRS-CS - IndivTune - AFR	0.432	0.018	0.414	0
EUR	PLT	LDpred2-multi - SumStatTune - EUR+AFR	PRS-CS - IndivTune - EUR	0.432	0.432	0	0.889026
EUR	PLT	LDpred2-multi - SumStatTune - EUR+AFR	PRS-CS - SumStatTune - AFR	0.432	0.018	0.414	0
EUR	PLT	LDpred2-multi - SumStatTune - EUR+AFR	PRS-CS - SumStatTune - EUR	0.432	0.432	0	0.889026
EUR	PLT	LDpred2-multi - SumStatTune - EUR+AFR	PRS-CS-multi - IndivTune - EUR+AFR	0.432	0.432	0	0.867768
EUR	PLT	LDpred2-multi - SumStatTune - EUR+AFR	PRS-CS-multi - SumStatTune - EUR+AFR	0.432	0.432	0	0.886693
EUR	PLT	LDpred2-multi - SumStatTune - EUR+AFR	PRS-CSx - IndivTune - EUR+AFR	0.432	0.428	0.004	0.00120019
EUR	PLT	LDpred2-multi - SumStatTune - EUR+AFR	PRS-CSx - SumStatTune - EUR+AFR	0.432	0.217	0.215	0
EUR	PLT	LDpred2-multi - SumStatTune - EUR+AFR	QuickPRS - SumStatTune - AFR	0.432	0.022	0.41	0
EUR	PLT	LDpred2-multi - SumStatTune - EUR+AFR	QuickPRS - SumStatTune - EUR	0.432	0.431	0.001	0.533704
EUR	PLT	LDpred2-multi - SumStatTune - EUR+AFR	QuickPRS-multi - IndivTune - EUR+AFR	0.432	0.431	0.001	0.539514
EUR	PLT	LDpred2-multi - SumStatTune - EUR+AFR	QuickPRS-multi - SumStatTune - EUR+AFR	0.432	0.431	0.001	0.537568
EUR	PLT	LDpred2-multi - SumStatTune - EUR+AFR	SBayesRC - SumStatTune - AFR	0.432	0.016	0.416	0
EUR	PLT	LDpred2-multi - SumStatTune - EUR+AFR	SBayesRC - SumStatTune - EUR	0.432	0.44	-0.008	5.20686e-10
EUR	PLT	LDpred2-multi - SumStatTune - EUR+AFR	SBayesRC-multi - IndivTune - EUR+AFR	0.432	0.44	-0.008	5.84739e-10
EUR	PLT	LDpred2-multi - SumStatTune - EUR+AFR	SBayesRC-multi - SumStatTune - EUR+AFR	0.432	0.44	-0.008	5.21159e-10
EUR	PLT	LDpred2-multi - SumStatTune - EUR+AFR	X-Wing - IndivTune - EUR+AFR	0.432	0.424	0.008	1.96451e-10
EUR	PLT	LDpred2-multi - SumStatTune - EUR+AFR	X-Wing - SumStatTune - EUR+AFR	0.432	0.424	0.008	1.41774e-10
EUR	PLT	LDpred2-multi - SumStatTune - EUR+AFR	lassosum - IndivTune - AFR	0.432	0.029	0.403	0
EUR	PLT	LDpred2-multi - SumStatTune - EUR+AFR	lassosum - IndivTune - EUR	0.432	0.429	0.003	0.00664736
EUR	PLT	LDpred2-multi - SumStatTune - EUR+AFR	lassosum - SumStatTune - AFR	0.432	-0.01	0.442	0
EUR	PLT	LDpred2-multi - SumStatTune - EUR+AFR	lassosum - SumStatTune - EUR	0.432	0.425	0.007	8.69416e-08
EUR	PLT	LDpred2-multi - SumStatTune - EUR+AFR	lassosum-multi - IndivTune - EUR+AFR	0.432	0.429	0.003	0.00644828
EUR	PLT	LDpred2-multi - SumStatTune - EUR+AFR	lassosum-multi - SumStatTune - EUR+AFR	0.432	0.425	0.007	8.73859e-08
EUR	PLT	LDpred2-multi - SumStatTune - EUR+AFR	pT+clump - IndivTune - AFR	0.432	0.008	0.424	0
EUR	PLT	LDpred2-multi - SumStatTune - EUR+AFR	pT+clump - IndivTune - EUR	0.432	0.372	0.06	4.50769e-182
EUR	PLT	LDpred2-multi - SumStatTune - EUR+AFR	pT+clump-multi - IndivTune - EUR+AFR	0.432	0.372	0.06	3.25723e-182
EUR	PLT	LDpred2-multi - SumStatTune - EUR+EAS	All - IndivTune - EAS	0.434	0.297	0.138	0
EUR	PLT	LDpred2-multi - SumStatTune - EUR+EAS	All - IndivTune - EUR	0.434	0.44	-0.005	3.39857e-05
EUR	PLT	LDpred2-multi - SumStatTune - EUR+EAS	All - IndivTune - EUR+EAS	0.434	0.441	-0.007	4.36574e-08
EUR	PLT	LDpred2-multi - SumStatTune - EUR+EAS	DBSLMM - IndivTune - EAS	0.434	0.227	0.207	0
EUR	PLT	LDpred2-multi - SumStatTune - EUR+EAS	DBSLMM - IndivTune - EUR	0.434	0.423	0.011	1.69538e-14
EUR	PLT	LDpred2-multi - SumStatTune - EUR+EAS	DBSLMM - SumStatTune - EAS	0.434	0.226	0.208	0
EUR	PLT	LDpred2-multi - SumStatTune - EUR+EAS	DBSLMM - SumStatTune - EUR	0.434	0.422	0.013	1.52133e-17
EUR	PLT	LDpred2-multi - SumStatTune - EUR+EAS	DBSLMM-multi - IndivTune - EUR+EAS	0.434	0.427	0.007	8.64547e-08
EUR	PLT	LDpred2-multi - SumStatTune - EUR+EAS	DBSLMM-multi - SumStatTune - EUR+EAS	0.434	0.426	0.008	2.73853e-09
EUR	PLT	LDpred2-multi - SumStatTune - EUR+EAS	LDpred2 - IndivTune - EAS	0.434	0.236	0.198	0
EUR	PLT	LDpred2-multi - SumStatTune - EUR+EAS	LDpred2 - IndivTune - EUR	0.434	0.434	0.001	0.193859
EUR	PLT	LDpred2-multi - SumStatTune - EUR+EAS	LDpred2 - SumStatTune - EAS	0.434	0.23	0.205	0
EUR	PLT	LDpred2-multi - SumStatTune - EUR+EAS	LDpred2 - SumStatTune - EUR	0.434	0.432	0.002	3.24012e-07
EUR	PLT	LDpred2-multi - SumStatTune - EUR+EAS	LDpred2-multi - IndivTune - EUR+EAS	0.434	0.436	-0.002	0.000627472
EUR	PLT	LDpred2-multi - SumStatTune - EUR+EAS	LDpred2-multi - SumStatTune - EUR+EAS	0.423	0.423	NA	NA
EUR	PLT	LDpred2-multi - SumStatTune - EUR+EAS	MegaPRS - IndivTune - EAS	0.434	0.237	0.197	0
EUR	PLT	LDpred2-multi - SumStatTune - EUR+EAS	MegaPRS - IndivTune - EUR	0.434	0.435	0	0.894121
EUR	PLT	LDpred2-multi - SumStatTune - EUR+EAS	MegaPRS - SumStatTune - EAS	0.434	0.237	0.197	0
EUR	PLT	LDpred2-multi - SumStatTune - EUR+EAS	MegaPRS - SumStatTune - EUR	0.434	0.433	0.002	0.27229
EUR	PLT	LDpred2-multi - SumStatTune - EUR+EAS	MegaPRS-multi - IndivTune - EUR+EAS	0.434	0.44	-0.006	3.90395e-05
EUR	PLT	LDpred2-multi - SumStatTune - EUR+EAS	MegaPRS-multi - SumStatTune - EUR+EAS	0.434	0.438	-0.003	0.0191861
EUR	PLT	LDpred2-multi - SumStatTune - EUR+EAS	PRS-CS - IndivTune - EAS	0.434	0.228	0.206	0
EUR	PLT	LDpred2-multi - SumStatTune - EUR+EAS	PRS-CS - IndivTune - EUR	0.434	0.432	0.002	0.0504763
EUR	PLT	LDpred2-multi - SumStatTune - EUR+EAS	PRS-CS - SumStatTune - EAS	0.434	0.227	0.208	0
EUR	PLT	LDpred2-multi - SumStatTune - EUR+EAS	PRS-CS - SumStatTune - EUR	0.434	0.432	0.002	0.0504763
EUR	PLT	LDpred2-multi - SumStatTune - EUR+EAS	PRS-CS-multi - IndivTune - EUR+EAS	0.434	0.434	0.001	0.449127
EUR	PLT	LDpred2-multi - SumStatTune - EUR+EAS	PRS-CS-multi - SumStatTune - EUR+EAS	0.434	0.432	0.002	0.0649902
EUR	PLT	LDpred2-multi - SumStatTune - EUR+EAS	PRS-CSx - IndivTune - EUR+EAS	0.434	0.433	0.001	0.403314
EUR	PLT	LDpred2-multi - SumStatTune - EUR+EAS	PRS-CSx - SumStatTune - EUR+EAS	0.434	0.421	0.013	6.15495e-21
EUR	PLT	LDpred2-multi - SumStatTune - EUR+EAS	QuickPRS - SumStatTune - EAS	0.434	0.239	0.196	0
EUR	PLT	LDpred2-multi - SumStatTune - EUR+EAS	QuickPRS - SumStatTune - EUR	0.434	0.431	0.003	0.0232798
EUR	PLT	LDpred2-multi - SumStatTune - EUR+EAS	QuickPRS-multi - IndivTune - EUR+EAS	0.434	0.436	-0.002	0.23697
EUR	PLT	LDpred2-multi - SumStatTune - EUR+EAS	QuickPRS-multi - SumStatTune - EUR+EAS	0.434	0.436	-0.002	0.232754
EUR	PLT	LDpred2-multi - SumStatTune - EUR+EAS	SBayesRC - SumStatTune - EAS	0.434	0.252	0.183	0
EUR	PLT	LDpred2-multi - SumStatTune - EUR+EAS	SBayesRC - SumStatTune - EUR	0.434	0.44	-0.005	3.39857e-05
EUR	PLT	LDpred2-multi - SumStatTune - EUR+EAS	SBayesRC-multi - IndivTune - EUR+EAS	0.434	0.442	-0.007	4.93783e-09
EUR	PLT	LDpred2-multi - SumStatTune - EUR+EAS	SBayesRC-multi - SumStatTune - EUR+EAS	0.434	0.441	-0.007	5.56488e-08
EUR	PLT	LDpred2-multi - SumStatTune - EUR+EAS	X-Wing - IndivTune - EUR+EAS	0.434	0.434	0	0.895403
EUR	PLT	LDpred2-multi - SumStatTune - EUR+EAS	X-Wing - SumStatTune - EUR+EAS	0.434	0.434	0.001	0.546361
EUR	PLT	LDpred2-multi - SumStatTune - EUR+EAS	lassosum - IndivTune - EAS	0.434	0.238	0.197	0
EUR	PLT	LDpred2-multi - SumStatTune - EUR+EAS	lassosum - IndivTune - EUR	0.434	0.429	0.006	4.55521e-06
EUR	PLT	LDpred2-multi - SumStatTune - EUR+EAS	lassosum - SumStatTune - EAS	0.434	0.239	0.196	0
EUR	PLT	LDpred2-multi - SumStatTune - EUR+EAS	lassosum - SumStatTune - EUR	0.434	0.425	0.009	8.44478e-13
EUR	PLT	LDpred2-multi - SumStatTune - EUR+EAS	lassosum-multi - IndivTune - EUR+EAS	0.434	0.431	0.004	0.000932332
EUR	PLT	LDpred2-multi - SumStatTune - EUR+EAS	lassosum-multi - SumStatTune - EUR+EAS	0.434	0.425	0.01	4.69958e-15
EUR	PLT	LDpred2-multi - SumStatTune - EUR+EAS	pT+clump - IndivTune - EAS	0.434	0.163	0.271	0
EUR	PLT	LDpred2-multi - SumStatTune - EUR+EAS	pT+clump - IndivTune - EUR	0.434	0.372	0.062	1.98478e-185
EUR	PLT	LDpred2-multi - SumStatTune - EUR+EAS	pT+clump-multi - IndivTune - EUR+EAS	0.434	0.381	0.053	3.96886e-156
EUR	PLT	MegaPRS - IndivTune - AFR	All - IndivTune - AFR	0.023	0.097	-0.074	1.10982e-63
EUR	PLT	MegaPRS - IndivTune - AFR	All - IndivTune - EUR	0.023	0.44	-0.416	0
EUR	PLT	MegaPRS - IndivTune - AFR	All - IndivTune - EUR+AFR	0.023	0.44	-0.416	0
EUR	PLT	MegaPRS - IndivTune - AFR	DBSLMM - IndivTune - AFR	0.023	-0.003	0.027	8.82304e-07
EUR	PLT	MegaPRS - IndivTune - AFR	DBSLMM - IndivTune - EUR	0.023	0.423	-0.4	0
EUR	PLT	MegaPRS - IndivTune - AFR	DBSLMM - SumStatTune - AFR	0.023	-0.005	0.028	2.64035e-07
EUR	PLT	MegaPRS - IndivTune - AFR	DBSLMM - SumStatTune - EUR	0.023	0.422	-0.399	0
EUR	PLT	MegaPRS - IndivTune - AFR	DBSLMM-multi - IndivTune - EUR+AFR	0.023	0.423	-0.4	0
EUR	PLT	MegaPRS - IndivTune - AFR	DBSLMM-multi - SumStatTune - EUR+AFR	0.023	0.422	-0.399	0
EUR	PLT	MegaPRS - IndivTune - AFR	LDpred2 - IndivTune - AFR	0.023	0.025	-0.002	0.437342
EUR	PLT	MegaPRS - IndivTune - AFR	LDpred2 - IndivTune - EUR	0.023	0.434	-0.41	0
EUR	PLT	MegaPRS - IndivTune - AFR	LDpred2 - SumStatTune - AFR	0.023	0.022	0.002	0.493669
EUR	PLT	MegaPRS - IndivTune - AFR	LDpred2 - SumStatTune - EUR	0.023	0.432	-0.409	0
EUR	PLT	MegaPRS - IndivTune - AFR	LDpred2-multi - IndivTune - EUR+AFR	0.023	0.434	-0.41	0
EUR	PLT	MegaPRS - IndivTune - AFR	LDpred2-multi - SumStatTune - EUR+AFR	0.023	0.432	-0.409	0
EUR	PLT	MegaPRS - IndivTune - AFR	MegaPRS - IndivTune - AFR	0.423	0.423	NA	NA
EUR	PLT	MegaPRS - IndivTune - AFR	MegaPRS - IndivTune - EUR	0.023	0.435	-0.411	0
EUR	PLT	MegaPRS - IndivTune - AFR	MegaPRS - SumStatTune - AFR	0.023	0.005	0.019	5.20878e-05
EUR	PLT	MegaPRS - IndivTune - AFR	MegaPRS - SumStatTune - EUR	0.023	0.433	-0.41	0
EUR	PLT	MegaPRS - IndivTune - AFR	MegaPRS-multi - IndivTune - EUR+AFR	0.023	0.435	-0.411	0
EUR	PLT	MegaPRS - IndivTune - AFR	MegaPRS-multi - SumStatTune - EUR+AFR	0.023	0.433	-0.41	0
EUR	PLT	MegaPRS - IndivTune - AFR	PRS-CS - IndivTune - AFR	0.023	0.018	0.006	0.0629181
EUR	PLT	MegaPRS - IndivTune - AFR	PRS-CS - IndivTune - EUR	0.023	0.432	-0.409	0
EUR	PLT	MegaPRS - IndivTune - AFR	PRS-CS - SumStatTune - AFR	0.023	0.018	0.006	0.0629181
EUR	PLT	MegaPRS - IndivTune - AFR	PRS-CS - SumStatTune - EUR	0.023	0.432	-0.409	0
EUR	PLT	MegaPRS - IndivTune - AFR	PRS-CS-multi - IndivTune - EUR+AFR	0.023	0.432	-0.409	0
EUR	PLT	MegaPRS - IndivTune - AFR	PRS-CS-multi - SumStatTune - EUR+AFR	0.023	0.432	-0.409	0
EUR	PLT	MegaPRS - IndivTune - AFR	PRS-CSx - IndivTune - EUR+AFR	0.023	0.428	-0.405	0
EUR	PLT	MegaPRS - IndivTune - AFR	PRS-CSx - SumStatTune - EUR+AFR	0.023	0.217	-0.193	0
EUR	PLT	MegaPRS - IndivTune - AFR	QuickPRS - SumStatTune - AFR	0.023	0.022	0.001	0.467043
EUR	PLT	MegaPRS - IndivTune - AFR	QuickPRS - SumStatTune - EUR	0.023	0.431	-0.408	0
EUR	PLT	MegaPRS - IndivTune - AFR	QuickPRS-multi - IndivTune - EUR+AFR	0.023	0.431	-0.408	0
EUR	PLT	MegaPRS - IndivTune - AFR	QuickPRS-multi - SumStatTune - EUR+AFR	0.023	0.431	-0.408	0
EUR	PLT	MegaPRS - IndivTune - AFR	SBayesRC - SumStatTune - AFR	0.023	0.016	0.007	0.0415768
EUR	PLT	MegaPRS - IndivTune - AFR	SBayesRC - SumStatTune - EUR	0.023	0.44	-0.416	0
EUR	PLT	MegaPRS - IndivTune - AFR	SBayesRC-multi - IndivTune - EUR+AFR	0.023	0.44	-0.416	0
EUR	PLT	MegaPRS - IndivTune - AFR	SBayesRC-multi - SumStatTune - EUR+AFR	0.023	0.44	-0.416	0
EUR	PLT	MegaPRS - IndivTune - AFR	X-Wing - IndivTune - EUR+AFR	0.023	0.424	-0.4	0
EUR	PLT	MegaPRS - IndivTune - AFR	X-Wing - SumStatTune - EUR+AFR	0.023	0.424	-0.4	0
EUR	PLT	MegaPRS - IndivTune - AFR	lassosum - IndivTune - AFR	0.023	0.029	-0.005	0.190581
EUR	PLT	MegaPRS - IndivTune - AFR	lassosum - IndivTune - EUR	0.023	0.429	-0.405	0
EUR	PLT	MegaPRS - IndivTune - AFR	lassosum - SumStatTune - AFR	0.023	-0.01	0.033	7.53665e-12
EUR	PLT	MegaPRS - IndivTune - AFR	lassosum - SumStatTune - EUR	0.023	0.425	-0.402	0
EUR	PLT	MegaPRS - IndivTune - AFR	lassosum-multi - IndivTune - EUR+AFR	0.023	0.429	-0.405	0
EUR	PLT	MegaPRS - IndivTune - AFR	lassosum-multi - SumStatTune - EUR+AFR	0.023	0.425	-0.402	0
EUR	PLT	MegaPRS - IndivTune - AFR	pT+clump - IndivTune - AFR	0.023	0.008	0.015	2.44109e-05
EUR	PLT	MegaPRS - IndivTune - AFR	pT+clump - IndivTune - EUR	0.023	0.372	-0.349	0
EUR	PLT	MegaPRS - IndivTune - AFR	pT+clump-multi - IndivTune - EUR+AFR	0.023	0.372	-0.349	0
EUR	PLT	MegaPRS - IndivTune - EAS	All - IndivTune - EAS	0.237	0.297	-0.06	2.25449e-116
EUR	PLT	MegaPRS - IndivTune - EAS	All - IndivTune - EUR	0.237	0.44	-0.203	0
EUR	PLT	MegaPRS - IndivTune - EAS	All - IndivTune - EUR+EAS	0.237	0.441	-0.204	0
EUR	PLT	MegaPRS - IndivTune - EAS	DBSLMM - IndivTune - EAS	0.237	0.227	0.01	3.92202e-06
EUR	PLT	MegaPRS - IndivTune - EAS	DBSLMM - IndivTune - EUR	0.237	0.423	-0.186	0
EUR	PLT	MegaPRS - IndivTune - EAS	DBSLMM - SumStatTune - EAS	0.237	0.226	0.011	4.56477e-08
EUR	PLT	MegaPRS - IndivTune - EAS	DBSLMM - SumStatTune - EUR	0.237	0.422	-0.185	0
EUR	PLT	MegaPRS - IndivTune - EAS	DBSLMM-multi - IndivTune - EUR+EAS	0.237	0.427	-0.19	0
EUR	PLT	MegaPRS - IndivTune - EAS	DBSLMM-multi - SumStatTune - EUR+EAS	0.237	0.426	-0.189	0
EUR	PLT	MegaPRS - IndivTune - EAS	LDpred2 - IndivTune - EAS	0.237	0.236	0.001	0.673143
EUR	PLT	MegaPRS - IndivTune - EAS	LDpred2 - IndivTune - EUR	0.237	0.434	-0.196	0
EUR	PLT	MegaPRS - IndivTune - EAS	LDpred2 - SumStatTune - EAS	0.237	0.23	0.007	0.000364868
EUR	PLT	MegaPRS - IndivTune - EAS	LDpred2 - SumStatTune - EUR	0.237	0.432	-0.195	0
EUR	PLT	MegaPRS - IndivTune - EAS	LDpred2-multi - IndivTune - EUR+EAS	0.237	0.436	-0.199	0
EUR	PLT	MegaPRS - IndivTune - EAS	LDpred2-multi - SumStatTune - EUR+EAS	0.237	0.434	-0.197	0
EUR	PLT	MegaPRS - IndivTune - EAS	MegaPRS - IndivTune - EAS	0.423	0.423	NA	NA
EUR	PLT	MegaPRS - IndivTune - EAS	MegaPRS - IndivTune - EUR	0.237	0.435	-0.197	0
EUR	PLT	MegaPRS - IndivTune - EAS	MegaPRS - SumStatTune - EAS	0.237	0.237	0	NA
EUR	PLT	MegaPRS - IndivTune - EAS	MegaPRS - SumStatTune - EUR	0.237	0.433	-0.196	0
EUR	PLT	MegaPRS - IndivTune - EAS	MegaPRS-multi - IndivTune - EUR+EAS	0.237	0.44	-0.203	0
EUR	PLT	MegaPRS - IndivTune - EAS	MegaPRS-multi - SumStatTune - EUR+EAS	0.237	0.438	-0.2	0
EUR	PLT	MegaPRS - IndivTune - EAS	PRS-CS - IndivTune - EAS	0.237	0.228	0.009	1.69464e-06
EUR	PLT	MegaPRS - IndivTune - EAS	PRS-CS - IndivTune - EUR	0.237	0.432	-0.195	0
EUR	PLT	MegaPRS - IndivTune - EAS	PRS-CS - SumStatTune - EAS	0.237	0.227	0.011	8.28026e-09
EUR	PLT	MegaPRS - IndivTune - EAS	PRS-CS - SumStatTune - EUR	0.237	0.432	-0.195	0
EUR	PLT	MegaPRS - IndivTune - EAS	PRS-CS-multi - IndivTune - EUR+EAS	0.237	0.434	-0.196	0
EUR	PLT	MegaPRS - IndivTune - EAS	PRS-CS-multi - SumStatTune - EUR+EAS	0.237	0.432	-0.195	0
EUR	PLT	MegaPRS - IndivTune - EAS	PRS-CSx - IndivTune - EUR+EAS	0.237	0.433	-0.196	0
EUR	PLT	MegaPRS - IndivTune - EAS	PRS-CSx - SumStatTune - EUR+EAS	0.237	0.421	-0.184	0
EUR	PLT	MegaPRS - IndivTune - EAS	QuickPRS - SumStatTune - EAS	0.237	0.239	-0.002	0.11271
EUR	PLT	MegaPRS - IndivTune - EAS	QuickPRS - SumStatTune - EUR	0.237	0.431	-0.194	0
EUR	PLT	MegaPRS - IndivTune - EAS	QuickPRS-multi - IndivTune - EUR+EAS	0.237	0.436	-0.199	0
EUR	PLT	MegaPRS - IndivTune - EAS	QuickPRS-multi - SumStatTune - EUR+EAS	0.237	0.436	-0.199	0
EUR	PLT	MegaPRS - IndivTune - EAS	SBayesRC - SumStatTune - EAS	0.237	0.252	-0.014	1.55821e-13
EUR	PLT	MegaPRS - IndivTune - EAS	SBayesRC - SumStatTune - EUR	0.237	0.44	-0.203	0
EUR	PLT	MegaPRS - IndivTune - EAS	SBayesRC-multi - IndivTune - EUR+EAS	0.237	0.442	-0.204	0
EUR	PLT	MegaPRS - IndivTune - EAS	SBayesRC-multi - SumStatTune - EUR+EAS	0.237	0.441	-0.204	0
EUR	PLT	MegaPRS - IndivTune - EAS	X-Wing - IndivTune - EUR+EAS	0.237	0.434	-0.197	0
EUR	PLT	MegaPRS - IndivTune - EAS	X-Wing - SumStatTune - EUR+EAS	0.237	0.434	-0.197	0
EUR	PLT	MegaPRS - IndivTune - EAS	lassosum - IndivTune - EAS	0.237	0.238	-0.001	0.762471
EUR	PLT	MegaPRS - IndivTune - EAS	lassosum - IndivTune - EUR	0.237	0.429	-0.192	0
EUR	PLT	MegaPRS - IndivTune - EAS	lassosum - SumStatTune - EAS	0.237	0.239	-0.002	0.505051
EUR	PLT	MegaPRS - IndivTune - EAS	lassosum - SumStatTune - EUR	0.237	0.425	-0.188	0
EUR	PLT	MegaPRS - IndivTune - EAS	lassosum-multi - IndivTune - EUR+EAS	0.237	0.431	-0.193	0
EUR	PLT	MegaPRS - IndivTune - EAS	lassosum-multi - SumStatTune - EUR+EAS	0.237	0.425	-0.188	0
EUR	PLT	MegaPRS - IndivTune - EAS	pT+clump - IndivTune - EAS	0.237	0.163	0.074	3.04757e-118
EUR	PLT	MegaPRS - IndivTune - EAS	pT+clump - IndivTune - EUR	0.237	0.372	-0.135	4.13086e-257
EUR	PLT	MegaPRS - IndivTune - EAS	pT+clump-multi - IndivTune - EUR+EAS	0.237	0.381	-0.144	0
EUR	PLT	MegaPRS - IndivTune - EUR	All - IndivTune - AFR	0.435	0.097	0.338	0
EUR	PLT	MegaPRS - IndivTune - EUR	All - IndivTune - EAS	0.435	0.297	0.138	0
EUR	PLT	MegaPRS - IndivTune - EUR	All - IndivTune - EUR	0.435	0.44	-0.005	0.00025295
EUR	PLT	MegaPRS - IndivTune - EUR	All - IndivTune - EUR	0.435	0.44	-0.005	0.00025295
EUR	PLT	MegaPRS - IndivTune - EUR	All - IndivTune - EUR+AFR	0.435	0.44	-0.005	0.0002421
EUR	PLT	MegaPRS - IndivTune - EUR	All - IndivTune - EUR+EAS	0.435	0.441	-0.006	5.49554e-06
EUR	PLT	MegaPRS - IndivTune - EUR	DBSLMM - IndivTune - AFR	0.435	-0.003	0.438	0
EUR	PLT	MegaPRS - IndivTune - EUR	DBSLMM - IndivTune - EAS	0.435	0.227	0.207	0
EUR	PLT	MegaPRS - IndivTune - EUR	DBSLMM - IndivTune - EUR	0.435	0.423	0.011	7.15939e-16
EUR	PLT	MegaPRS - IndivTune - EUR	DBSLMM - IndivTune - EUR	0.435	0.423	0.011	7.15939e-16
EUR	PLT	MegaPRS - IndivTune - EUR	DBSLMM - SumStatTune - AFR	0.435	-0.005	0.439	0
EUR	PLT	MegaPRS - IndivTune - EUR	DBSLMM - SumStatTune - EAS	0.435	0.226	0.209	0
EUR	PLT	MegaPRS - IndivTune - EUR	DBSLMM - SumStatTune - EUR	0.435	0.422	0.013	1.00915e-19
EUR	PLT	MegaPRS - IndivTune - EUR	DBSLMM - SumStatTune - EUR	0.435	0.422	0.013	1.00915e-19
EUR	PLT	MegaPRS - IndivTune - EUR	DBSLMM-multi - IndivTune - EUR+AFR	0.435	0.423	0.011	7.5058e-16
EUR	PLT	MegaPRS - IndivTune - EUR	DBSLMM-multi - IndivTune - EUR+EAS	0.435	0.427	0.007	3.33643e-07
EUR	PLT	MegaPRS - IndivTune - EUR	DBSLMM-multi - SumStatTune - EUR+AFR	0.435	0.422	0.013	1.02329e-19
EUR	PLT	MegaPRS - IndivTune - EUR	DBSLMM-multi - SumStatTune - EUR+EAS	0.435	0.426	0.008	1.62678e-08
EUR	PLT	MegaPRS - IndivTune - EUR	LDpred2 - IndivTune - AFR	0.435	0.025	0.409	0
EUR	PLT	MegaPRS - IndivTune - EUR	LDpred2 - IndivTune - EAS	0.435	0.236	0.198	0
EUR	PLT	MegaPRS - IndivTune - EUR	LDpred2 - IndivTune - EUR	0.435	0.434	0.001	0.410184
EUR	PLT	MegaPRS - IndivTune - EUR	LDpred2 - IndivTune - EUR	0.435	0.434	0.001	0.410184
EUR	PLT	MegaPRS - IndivTune - EUR	LDpred2 - SumStatTune - AFR	0.435	0.022	0.413	0
EUR	PLT	MegaPRS - IndivTune - EUR	LDpred2 - SumStatTune - EAS	0.435	0.23	0.205	0
EUR	PLT	MegaPRS - IndivTune - EUR	LDpred2 - SumStatTune - EUR	0.435	0.432	0.003	0.0560515
EUR	PLT	MegaPRS - IndivTune - EUR	LDpred2 - SumStatTune - EUR	0.435	0.432	0.003	0.0560515
EUR	PLT	MegaPRS - IndivTune - EUR	LDpred2-multi - IndivTune - EUR+AFR	0.435	0.434	0.001	0.410565
EUR	PLT	MegaPRS - IndivTune - EUR	LDpred2-multi - IndivTune - EUR+EAS	0.435	0.436	-0.002	0.262714
EUR	PLT	MegaPRS - IndivTune - EUR	LDpred2-multi - SumStatTune - EUR+AFR	0.435	0.432	0.003	0.0562456
EUR	PLT	MegaPRS - IndivTune - EUR	LDpred2-multi - SumStatTune - EUR+EAS	0.435	0.434	0	0.894121
EUR	PLT	MegaPRS - IndivTune - EUR	MegaPRS - IndivTune - AFR	0.435	0.023	0.411	0
EUR	PLT	MegaPRS - IndivTune - EUR	MegaPRS - IndivTune - EAS	0.435	0.237	0.197	0
EUR	PLT	MegaPRS - IndivTune - EUR	MegaPRS - IndivTune - EUR	0.423	0.423	NA	NA
EUR	PLT	MegaPRS - IndivTune - EUR	MegaPRS - IndivTune - EUR	0.423	0.423	NA	NA
EUR	PLT	MegaPRS - IndivTune - EUR	MegaPRS - SumStatTune - AFR	0.435	0.005	0.43	0
EUR	PLT	MegaPRS - IndivTune - EUR	MegaPRS - SumStatTune - EAS	0.435	0.237	0.197	0
EUR	PLT	MegaPRS - IndivTune - EUR	MegaPRS - SumStatTune - EUR	0.435	0.433	0.002	0.0549539
EUR	PLT	MegaPRS - IndivTune - EUR	MegaPRS - SumStatTune - EUR	0.435	0.433	0.002	0.0549539
EUR	PLT	MegaPRS - IndivTune - EUR	MegaPRS-multi - IndivTune - EUR+AFR	0.435	0.435	0	0.968329
EUR	PLT	MegaPRS - IndivTune - EUR	MegaPRS-multi - IndivTune - EUR+EAS	0.435	0.44	-0.005	3.12833e-25
EUR	PLT	MegaPRS - IndivTune - EUR	MegaPRS-multi - SumStatTune - EUR+AFR	0.435	0.433	0.002	0.0555097
EUR	PLT	MegaPRS - IndivTune - EUR	MegaPRS-multi - SumStatTune - EUR+EAS	0.435	0.438	-0.003	0.00526706
EUR	PLT	MegaPRS - IndivTune - EUR	PRS-CS - IndivTune - AFR	0.435	0.018	0.417	0
EUR	PLT	MegaPRS - IndivTune - EUR	PRS-CS - IndivTune - EAS	0.435	0.228	0.207	0
EUR	PLT	MegaPRS - IndivTune - EUR	PRS-CS - IndivTune - EUR	0.435	0.432	0.003	0.0723411
EUR	PLT	MegaPRS - IndivTune - EUR	PRS-CS - IndivTune - EUR	0.435	0.432	0.003	0.0723411
EUR	PLT	MegaPRS - IndivTune - EUR	PRS-CS - SumStatTune - AFR	0.435	0.018	0.417	0
EUR	PLT	MegaPRS - IndivTune - EUR	PRS-CS - SumStatTune - EAS	0.435	0.227	0.208	0
EUR	PLT	MegaPRS - IndivTune - EUR	PRS-CS - SumStatTune - EUR	0.435	0.432	0.003	0.0723411
EUR	PLT	MegaPRS - IndivTune - EUR	PRS-CS - SumStatTune - EUR	0.435	0.432	0.003	0.0723411
EUR	PLT	MegaPRS - IndivTune - EUR	PRS-CS-multi - IndivTune - EUR+AFR	0.435	0.432	0.002	0.0759837
EUR	PLT	MegaPRS - IndivTune - EUR	PRS-CS-multi - IndivTune - EUR+EAS	0.435	0.434	0.001	0.467963
EUR	PLT	MegaPRS - IndivTune - EUR	PRS-CS-multi - SumStatTune - EUR+AFR	0.435	0.432	0.003	0.0727181
EUR	PLT	MegaPRS - IndivTune - EUR	PRS-CS-multi - SumStatTune - EUR+EAS	0.435	0.432	0.002	0.138136
EUR	PLT	MegaPRS - IndivTune - EUR	PRS-CSx - IndivTune - EUR+AFR	0.435	0.428	0.007	7.72496e-06
EUR	PLT	MegaPRS - IndivTune - EUR	PRS-CSx - IndivTune - EUR+EAS	0.435	0.433	0.001	0.427871
EUR	PLT	MegaPRS - IndivTune - EUR	PRS-CSx - SumStatTune - EUR+AFR	0.435	0.217	0.218	0
EUR	PLT	MegaPRS - IndivTune - EUR	PRS-CSx - SumStatTune - EUR+EAS	0.435	0.421	0.014	5.03688e-14
EUR	PLT	MegaPRS - IndivTune - EUR	QuickPRS - SumStatTune - AFR	0.435	0.022	0.412	0
EUR	PLT	MegaPRS - IndivTune - EUR	QuickPRS - SumStatTune - EAS	0.435	0.239	0.196	0
EUR	PLT	MegaPRS - IndivTune - EUR	QuickPRS - SumStatTune - EUR	0.435	0.431	0.004	0.000187562
EUR	PLT	MegaPRS - IndivTune - EUR	QuickPRS - SumStatTune - EUR	0.435	0.431	0.004	0.000187562
EUR	PLT	MegaPRS - IndivTune - EUR	QuickPRS-multi - IndivTune - EUR+AFR	0.435	0.431	0.004	0.000199393
EUR	PLT	MegaPRS - IndivTune - EUR	QuickPRS-multi - IndivTune - EUR+EAS	0.435	0.436	-0.001	0.177633
EUR	PLT	MegaPRS - IndivTune - EUR	QuickPRS-multi - SumStatTune - EUR+AFR	0.435	0.431	0.004	0.000194027
EUR	PLT	MegaPRS - IndivTune - EUR	QuickPRS-multi - SumStatTune - EUR+EAS	0.435	0.436	-0.001	0.177769
EUR	PLT	MegaPRS - IndivTune - EUR	SBayesRC - SumStatTune - AFR	0.435	0.016	0.418	0
EUR	PLT	MegaPRS - IndivTune - EUR	SBayesRC - SumStatTune - EAS	0.435	0.252	0.183	0
EUR	PLT	MegaPRS - IndivTune - EUR	SBayesRC - SumStatTune - EUR	0.435	0.44	-0.005	0.00025295
EUR	PLT	MegaPRS - IndivTune - EUR	SBayesRC - SumStatTune - EUR	0.435	0.44	-0.005	0.00025295
EUR	PLT	MegaPRS - IndivTune - EUR	SBayesRC-multi - IndivTune - EUR+AFR	0.435	0.44	-0.005	0.0002697
EUR	PLT	MegaPRS - IndivTune - EUR	SBayesRC-multi - IndivTune - EUR+EAS	0.435	0.442	-0.007	1.5958e-06
EUR	PLT	MegaPRS - IndivTune - EUR	SBayesRC-multi - SumStatTune - EUR+AFR	0.435	0.44	-0.005	0.000253056
EUR	PLT	MegaPRS - IndivTune - EUR	SBayesRC-multi - SumStatTune - EUR+EAS	0.435	0.441	-0.006	1.9935e-05
EUR	PLT	MegaPRS - IndivTune - EUR	X-Wing - IndivTune - EUR+AFR	0.435	0.424	0.011	6.15376e-15
EUR	PLT	MegaPRS - IndivTune - EUR	X-Wing - IndivTune - EUR+EAS	0.435	0.434	0	0.816884
EUR	PLT	MegaPRS - IndivTune - EUR	X-Wing - SumStatTune - EUR+AFR	0.435	0.424	0.011	4.21889e-15
EUR	PLT	MegaPRS - IndivTune - EUR	X-Wing - SumStatTune - EUR+EAS	0.435	0.434	0.001	0.56291
EUR	PLT	MegaPRS - IndivTune - EUR	lassosum - IndivTune - AFR	0.435	0.029	0.406	0
EUR	PLT	MegaPRS - IndivTune - EUR	lassosum - IndivTune - EAS	0.435	0.238	0.197	0
EUR	PLT	MegaPRS - IndivTune - EUR	lassosum - IndivTune - EUR	0.435	0.429	0.006	4.836e-05
EUR	PLT	MegaPRS - IndivTune - EUR	lassosum - IndivTune - EUR	0.435	0.429	0.006	4.836e-05
EUR	PLT	MegaPRS - IndivTune - EUR	lassosum - SumStatTune - AFR	0.435	-0.01	0.444	0
EUR	PLT	MegaPRS - IndivTune - EUR	lassosum - SumStatTune - EAS	0.435	0.239	0.196	0
EUR	PLT	MegaPRS - IndivTune - EUR	lassosum - SumStatTune - EUR	0.435	0.425	0.009	2.55516e-09
EUR	PLT	MegaPRS - IndivTune - EUR	lassosum - SumStatTune - EUR	0.435	0.425	0.009	2.55516e-09
EUR	PLT	MegaPRS - IndivTune - EUR	lassosum-multi - IndivTune - EUR+AFR	0.435	0.429	0.006	4.6706e-05
EUR	PLT	MegaPRS - IndivTune - EUR	lassosum-multi - IndivTune - EUR+EAS	0.435	0.431	0.004	0.00660958
EUR	PLT	MegaPRS - IndivTune - EUR	lassosum-multi - SumStatTune - EUR+AFR	0.435	0.425	0.009	2.56625e-09
EUR	PLT	MegaPRS - IndivTune - EUR	lassosum-multi - SumStatTune - EUR+EAS	0.435	0.425	0.01	4.42149e-09
EUR	PLT	MegaPRS - IndivTune - EUR	pT+clump - IndivTune - AFR	0.435	0.008	0.426	0
EUR	PLT	MegaPRS - IndivTune - EUR	pT+clump - IndivTune - EAS	0.435	0.163	0.272	0
EUR	PLT	MegaPRS - IndivTune - EUR	pT+clump - IndivTune - EUR	0.435	0.372	0.062	5.93826e-198
EUR	PLT	MegaPRS - IndivTune - EUR	pT+clump - IndivTune - EUR	0.435	0.372	0.062	5.93826e-198
EUR	PLT	MegaPRS - IndivTune - EUR	pT+clump-multi - IndivTune - EUR+AFR	0.435	0.372	0.062	4.32762e-198
EUR	PLT	MegaPRS - IndivTune - EUR	pT+clump-multi - IndivTune - EUR+EAS	0.435	0.381	0.053	1.27269e-147
EUR	PLT	MegaPRS - SumStatTune - AFR	All - IndivTune - AFR	0.005	0.097	-0.092	8.87769e-76
EUR	PLT	MegaPRS - SumStatTune - AFR	All - IndivTune - EUR	0.005	0.44	-0.435	0
EUR	PLT	MegaPRS - SumStatTune - AFR	All - IndivTune - EUR+AFR	0.005	0.44	-0.435	0
EUR	PLT	MegaPRS - SumStatTune - AFR	DBSLMM - IndivTune - AFR	0.005	-0.003	0.008	0.113763
EUR	PLT	MegaPRS - SumStatTune - AFR	DBSLMM - IndivTune - EUR	0.005	0.423	-0.419	0
EUR	PLT	MegaPRS - SumStatTune - AFR	DBSLMM - SumStatTune - AFR	0.005	-0.005	0.009	0.0633504
EUR	PLT	MegaPRS - SumStatTune - AFR	DBSLMM - SumStatTune - EUR	0.005	0.422	-0.417	0
EUR	PLT	MegaPRS - SumStatTune - AFR	DBSLMM-multi - IndivTune - EUR+AFR	0.005	0.423	-0.419	0
EUR	PLT	MegaPRS - SumStatTune - AFR	DBSLMM-multi - SumStatTune - EUR+AFR	0.005	0.422	-0.417	0
EUR	PLT	MegaPRS - SumStatTune - AFR	LDpred2 - IndivTune - AFR	0.005	0.025	-0.021	1.54455e-05
EUR	PLT	MegaPRS - SumStatTune - AFR	LDpred2 - IndivTune - EUR	0.005	0.434	-0.429	0
EUR	PLT	MegaPRS - SumStatTune - AFR	LDpred2 - SumStatTune - AFR	0.005	0.022	-0.017	0.000301725
EUR	PLT	MegaPRS - SumStatTune - AFR	LDpred2 - SumStatTune - EUR	0.005	0.432	-0.427	0
EUR	PLT	MegaPRS - SumStatTune - AFR	LDpred2-multi - IndivTune - EUR+AFR	0.005	0.434	-0.429	0
EUR	PLT	MegaPRS - SumStatTune - AFR	LDpred2-multi - SumStatTune - EUR+AFR	0.005	0.432	-0.427	0
EUR	PLT	MegaPRS - SumStatTune - AFR	MegaPRS - IndivTune - AFR	0.005	0.023	-0.019	5.20878e-05
EUR	PLT	MegaPRS - SumStatTune - AFR	MegaPRS - IndivTune - EUR	0.005	0.435	-0.43	0
EUR	PLT	MegaPRS - SumStatTune - AFR	MegaPRS - SumStatTune - AFR	0.423	0.423	NA	NA
EUR	PLT	MegaPRS - SumStatTune - AFR	MegaPRS - SumStatTune - EUR	0.005	0.433	-0.428	0
EUR	PLT	MegaPRS - SumStatTune - AFR	MegaPRS-multi - IndivTune - EUR+AFR	0.005	0.435	-0.43	0
EUR	PLT	MegaPRS - SumStatTune - AFR	MegaPRS-multi - SumStatTune - EUR+AFR	0.005	0.433	-0.428	0
EUR	PLT	MegaPRS - SumStatTune - AFR	PRS-CS - IndivTune - AFR	0.005	0.018	-0.013	0.00674596
EUR	PLT	MegaPRS - SumStatTune - AFR	PRS-CS - IndivTune - EUR	0.005	0.432	-0.427	0
EUR	PLT	MegaPRS - SumStatTune - AFR	PRS-CS - SumStatTune - AFR	0.005	0.018	-0.013	0.00674596
EUR	PLT	MegaPRS - SumStatTune - AFR	PRS-CS - SumStatTune - EUR	0.005	0.432	-0.427	0
EUR	PLT	MegaPRS - SumStatTune - AFR	PRS-CS-multi - IndivTune - EUR+AFR	0.005	0.432	-0.427	0
EUR	PLT	MegaPRS - SumStatTune - AFR	PRS-CS-multi - SumStatTune - EUR+AFR	0.005	0.432	-0.427	0
EUR	PLT	MegaPRS - SumStatTune - AFR	PRS-CSx - IndivTune - EUR+AFR	0.005	0.428	-0.423	0
EUR	PLT	MegaPRS - SumStatTune - AFR	PRS-CSx - SumStatTune - EUR+AFR	0.005	0.217	-0.212	0
EUR	PLT	MegaPRS - SumStatTune - AFR	QuickPRS - SumStatTune - AFR	0.005	0.022	-0.018	0.000186091
EUR	PLT	MegaPRS - SumStatTune - AFR	QuickPRS - SumStatTune - EUR	0.005	0.431	-0.426	0
EUR	PLT	MegaPRS - SumStatTune - AFR	QuickPRS-multi - IndivTune - EUR+AFR	0.005	0.431	-0.426	0
EUR	PLT	MegaPRS - SumStatTune - AFR	QuickPRS-multi - SumStatTune - EUR+AFR	0.005	0.431	-0.426	0
EUR	PLT	MegaPRS - SumStatTune - AFR	SBayesRC - SumStatTune - AFR	0.005	0.016	-0.012	0.0170585
EUR	PLT	MegaPRS - SumStatTune - AFR	SBayesRC - SumStatTune - EUR	0.005	0.44	-0.435	0
EUR	PLT	MegaPRS - SumStatTune - AFR	SBayesRC-multi - IndivTune - EUR+AFR	0.005	0.44	-0.435	0
EUR	PLT	MegaPRS - SumStatTune - AFR	SBayesRC-multi - SumStatTune - EUR+AFR	0.005	0.44	-0.435	0
EUR	PLT	MegaPRS - SumStatTune - AFR	X-Wing - IndivTune - EUR+AFR	0.005	0.424	-0.419	0
EUR	PLT	MegaPRS - SumStatTune - AFR	X-Wing - SumStatTune - EUR+AFR	0.005	0.424	-0.419	0
EUR	PLT	MegaPRS - SumStatTune - AFR	lassosum - IndivTune - AFR	0.005	0.029	-0.024	2.18766e-06
EUR	PLT	MegaPRS - SumStatTune - AFR	lassosum - IndivTune - EUR	0.005	0.429	-0.424	0
EUR	PLT	MegaPRS - SumStatTune - AFR	lassosum - SumStatTune - AFR	0.005	-0.01	0.015	0.00338361
EUR	PLT	MegaPRS - SumStatTune - AFR	lassosum - SumStatTune - EUR	0.005	0.425	-0.42	0
EUR	PLT	MegaPRS - SumStatTune - AFR	lassosum-multi - IndivTune - EUR+AFR	0.005	0.429	-0.424	0
EUR	PLT	MegaPRS - SumStatTune - AFR	lassosum-multi - SumStatTune - EUR+AFR	0.005	0.425	-0.42	0
EUR	PLT	MegaPRS - SumStatTune - AFR	pT+clump - IndivTune - AFR	0.005	0.008	-0.004	0.445502
EUR	PLT	MegaPRS - SumStatTune - AFR	pT+clump - IndivTune - EUR	0.005	0.372	-0.367	0
EUR	PLT	MegaPRS - SumStatTune - AFR	pT+clump-multi - IndivTune - EUR+AFR	0.005	0.372	-0.367	0
EUR	PLT	MegaPRS - SumStatTune - EAS	All - IndivTune - EAS	0.237	0.297	-0.06	2.25449e-116
EUR	PLT	MegaPRS - SumStatTune - EAS	All - IndivTune - EUR	0.237	0.44	-0.203	0
EUR	PLT	MegaPRS - SumStatTune - EAS	All - IndivTune - EUR+EAS	0.237	0.441	-0.204	0
EUR	PLT	MegaPRS - SumStatTune - EAS	DBSLMM - IndivTune - EAS	0.237	0.227	0.01	3.92202e-06
EUR	PLT	MegaPRS - SumStatTune - EAS	DBSLMM - IndivTune - EUR	0.237	0.423	-0.186	0
EUR	PLT	MegaPRS - SumStatTune - EAS	DBSLMM - SumStatTune - EAS	0.237	0.226	0.011	4.56477e-08
EUR	PLT	MegaPRS - SumStatTune - EAS	DBSLMM - SumStatTune - EUR	0.237	0.422	-0.185	0
EUR	PLT	MegaPRS - SumStatTune - EAS	DBSLMM-multi - IndivTune - EUR+EAS	0.237	0.427	-0.19	0
EUR	PLT	MegaPRS - SumStatTune - EAS	DBSLMM-multi - SumStatTune - EUR+EAS	0.237	0.426	-0.189	0
EUR	PLT	MegaPRS - SumStatTune - EAS	LDpred2 - IndivTune - EAS	0.237	0.236	0.001	0.673143
EUR	PLT	MegaPRS - SumStatTune - EAS	LDpred2 - IndivTune - EUR	0.237	0.434	-0.196	0
EUR	PLT	MegaPRS - SumStatTune - EAS	LDpred2 - SumStatTune - EAS	0.237	0.23	0.007	0.000364868
EUR	PLT	MegaPRS - SumStatTune - EAS	LDpred2 - SumStatTune - EUR	0.237	0.432	-0.195	0
EUR	PLT	MegaPRS - SumStatTune - EAS	LDpred2-multi - IndivTune - EUR+EAS	0.237	0.436	-0.199	0
EUR	PLT	MegaPRS - SumStatTune - EAS	LDpred2-multi - SumStatTune - EUR+EAS	0.237	0.434	-0.197	0
EUR	PLT	MegaPRS - SumStatTune - EAS	MegaPRS - IndivTune - EAS	0.237	0.237	0	NA
EUR	PLT	MegaPRS - SumStatTune - EAS	MegaPRS - IndivTune - EUR	0.237	0.435	-0.197	0
EUR	PLT	MegaPRS - SumStatTune - EAS	MegaPRS - SumStatTune - EAS	0.423	0.423	NA	NA
EUR	PLT	MegaPRS - SumStatTune - EAS	MegaPRS - SumStatTune - EUR	0.237	0.433	-0.196	0
EUR	PLT	MegaPRS - SumStatTune - EAS	MegaPRS-multi - IndivTune - EUR+EAS	0.237	0.44	-0.203	0
EUR	PLT	MegaPRS - SumStatTune - EAS	MegaPRS-multi - SumStatTune - EUR+EAS	0.237	0.438	-0.2	0
EUR	PLT	MegaPRS - SumStatTune - EAS	PRS-CS - IndivTune - EAS	0.237	0.228	0.009	1.69464e-06
EUR	PLT	MegaPRS - SumStatTune - EAS	PRS-CS - IndivTune - EUR	0.237	0.432	-0.195	0
EUR	PLT	MegaPRS - SumStatTune - EAS	PRS-CS - SumStatTune - EAS	0.237	0.227	0.011	8.28026e-09
EUR	PLT	MegaPRS - SumStatTune - EAS	PRS-CS - SumStatTune - EUR	0.237	0.432	-0.195	0
EUR	PLT	MegaPRS - SumStatTune - EAS	PRS-CS-multi - IndivTune - EUR+EAS	0.237	0.434	-0.196	0
EUR	PLT	MegaPRS - SumStatTune - EAS	PRS-CS-multi - SumStatTune - EUR+EAS	0.237	0.432	-0.195	0
EUR	PLT	MegaPRS - SumStatTune - EAS	PRS-CSx - IndivTune - EUR+EAS	0.237	0.433	-0.196	0
EUR	PLT	MegaPRS - SumStatTune - EAS	PRS-CSx - SumStatTune - EUR+EAS	0.237	0.421	-0.184	0
EUR	PLT	MegaPRS - SumStatTune - EAS	QuickPRS - SumStatTune - EAS	0.237	0.239	-0.002	0.11271
EUR	PLT	MegaPRS - SumStatTune - EAS	QuickPRS - SumStatTune - EUR	0.237	0.431	-0.194	0
EUR	PLT	MegaPRS - SumStatTune - EAS	QuickPRS-multi - IndivTune - EUR+EAS	0.237	0.436	-0.199	0
EUR	PLT	MegaPRS - SumStatTune - EAS	QuickPRS-multi - SumStatTune - EUR+EAS	0.237	0.436	-0.199	0
EUR	PLT	MegaPRS - SumStatTune - EAS	SBayesRC - SumStatTune - EAS	0.237	0.252	-0.014	1.55821e-13
EUR	PLT	MegaPRS - SumStatTune - EAS	SBayesRC - SumStatTune - EUR	0.237	0.44	-0.203	0
EUR	PLT	MegaPRS - SumStatTune - EAS	SBayesRC-multi - IndivTune - EUR+EAS	0.237	0.442	-0.204	0
EUR	PLT	MegaPRS - SumStatTune - EAS	SBayesRC-multi - SumStatTune - EUR+EAS	0.237	0.441	-0.204	0
EUR	PLT	MegaPRS - SumStatTune - EAS	X-Wing - IndivTune - EUR+EAS	0.237	0.434	-0.197	0
EUR	PLT	MegaPRS - SumStatTune - EAS	X-Wing - SumStatTune - EUR+EAS	0.237	0.434	-0.197	0
EUR	PLT	MegaPRS - SumStatTune - EAS	lassosum - IndivTune - EAS	0.237	0.238	-0.001	0.762471
EUR	PLT	MegaPRS - SumStatTune - EAS	lassosum - IndivTune - EUR	0.237	0.429	-0.192	0
EUR	PLT	MegaPRS - SumStatTune - EAS	lassosum - SumStatTune - EAS	0.237	0.239	-0.002	0.505051
EUR	PLT	MegaPRS - SumStatTune - EAS	lassosum - SumStatTune - EUR	0.237	0.425	-0.188	0
EUR	PLT	MegaPRS - SumStatTune - EAS	lassosum-multi - IndivTune - EUR+EAS	0.237	0.431	-0.193	0
EUR	PLT	MegaPRS - SumStatTune - EAS	lassosum-multi - SumStatTune - EUR+EAS	0.237	0.425	-0.188	0
EUR	PLT	MegaPRS - SumStatTune - EAS	pT+clump - IndivTune - EAS	0.237	0.163	0.074	3.04757e-118
EUR	PLT	MegaPRS - SumStatTune - EAS	pT+clump - IndivTune - EUR	0.237	0.372	-0.135	4.13086e-257
EUR	PLT	MegaPRS - SumStatTune - EAS	pT+clump-multi - IndivTune - EUR+EAS	0.237	0.381	-0.144	0
EUR	PLT	MegaPRS - SumStatTune - EUR	All - IndivTune - AFR	0.433	0.097	0.336	0
EUR	PLT	MegaPRS - SumStatTune - EUR	All - IndivTune - EAS	0.433	0.297	0.136	0
EUR	PLT	MegaPRS - SumStatTune - EUR	All - IndivTune - EUR	0.433	0.44	-0.007	6.59465e-07
EUR	PLT	MegaPRS - SumStatTune - EUR	All - IndivTune - EUR	0.433	0.44	-0.007	6.59465e-07
EUR	PLT	MegaPRS - SumStatTune - EUR	All - IndivTune - EUR+AFR	0.433	0.44	-0.007	6.31477e-07
EUR	PLT	MegaPRS - SumStatTune - EUR	All - IndivTune - EUR+EAS	0.433	0.441	-0.008	4.54998e-09
EUR	PLT	MegaPRS - SumStatTune - EUR	DBSLMM - IndivTune - AFR	0.433	-0.003	0.436	0
EUR	PLT	MegaPRS - SumStatTune - EUR	DBSLMM - IndivTune - EAS	0.433	0.227	0.205	0
EUR	PLT	MegaPRS - SumStatTune - EUR	DBSLMM - IndivTune - EUR	0.433	0.423	0.01	2.91864e-12
EUR	PLT	MegaPRS - SumStatTune - EUR	DBSLMM - IndivTune - EUR	0.433	0.423	0.01	2.91864e-12
EUR	PLT	MegaPRS - SumStatTune - EUR	DBSLMM - SumStatTune - AFR	0.433	-0.005	0.438	0
EUR	PLT	MegaPRS - SumStatTune - EUR	DBSLMM - SumStatTune - EAS	0.433	0.226	0.207	0
EUR	PLT	MegaPRS - SumStatTune - EUR	DBSLMM - SumStatTune - EUR	0.433	0.422	0.011	2.90537e-16
EUR	PLT	MegaPRS - SumStatTune - EUR	DBSLMM - SumStatTune - EUR	0.433	0.422	0.011	2.90537e-16
EUR	PLT	MegaPRS - SumStatTune - EUR	DBSLMM-multi - IndivTune - EUR+AFR	0.433	0.423	0.01	3.03997e-12
EUR	PLT	MegaPRS - SumStatTune - EUR	DBSLMM-multi - IndivTune - EUR+EAS	0.433	0.427	0.006	6.60202e-05
EUR	PLT	MegaPRS - SumStatTune - EUR	DBSLMM-multi - SumStatTune - EUR+AFR	0.433	0.422	0.011	2.94453e-16
EUR	PLT	MegaPRS - SumStatTune - EUR	DBSLMM-multi - SumStatTune - EUR+EAS	0.433	0.426	0.006	3.51765e-06
EUR	PLT	MegaPRS - SumStatTune - EUR	LDpred2 - IndivTune - AFR	0.433	0.025	0.408	0
EUR	PLT	MegaPRS - SumStatTune - EUR	LDpred2 - IndivTune - EAS	0.433	0.236	0.196	0
EUR	PLT	MegaPRS - SumStatTune - EUR	LDpred2 - IndivTune - EUR	0.433	0.434	-0.001	0.57753
EUR	PLT	MegaPRS - SumStatTune - EUR	LDpred2 - IndivTune - EUR	0.433	0.434	-0.001	0.57753
EUR	PLT	MegaPRS - SumStatTune - EUR	LDpred2 - SumStatTune - AFR	0.433	0.022	0.411	0
EUR	PLT	MegaPRS - SumStatTune - EUR	LDpred2 - SumStatTune - EAS	0.433	0.23	0.203	0
EUR	PLT	MegaPRS - SumStatTune - EUR	LDpred2 - SumStatTune - EUR	0.433	0.432	0.001	0.517164
EUR	PLT	MegaPRS - SumStatTune - EUR	LDpred2 - SumStatTune - EUR	0.433	0.432	0.001	0.517164
EUR	PLT	MegaPRS - SumStatTune - EUR	LDpred2-multi - IndivTune - EUR+AFR	0.433	0.434	-0.001	0.577664
EUR	PLT	MegaPRS - SumStatTune - EUR	LDpred2-multi - IndivTune - EUR+EAS	0.433	0.436	-0.003	0.0097499
EUR	PLT	MegaPRS - SumStatTune - EUR	LDpred2-multi - SumStatTune - EUR+AFR	0.433	0.432	0.001	0.518157
EUR	PLT	MegaPRS - SumStatTune - EUR	LDpred2-multi - SumStatTune - EUR+EAS	0.433	0.434	-0.002	0.27229
EUR	PLT	MegaPRS - SumStatTune - EUR	MegaPRS - IndivTune - AFR	0.433	0.023	0.41	0
EUR	PLT	MegaPRS - SumStatTune - EUR	MegaPRS - IndivTune - EAS	0.433	0.237	0.196	0
EUR	PLT	MegaPRS - SumStatTune - EUR	MegaPRS - IndivTune - EUR	0.433	0.435	-0.002	0.0549539
EUR	PLT	MegaPRS - SumStatTune - EUR	MegaPRS - IndivTune - EUR	0.433	0.435	-0.002	0.0549539
EUR	PLT	MegaPRS - SumStatTune - EUR	MegaPRS - SumStatTune - AFR	0.433	0.005	0.428	0
EUR	PLT	MegaPRS - SumStatTune - EUR	MegaPRS - SumStatTune - EAS	0.433	0.237	0.196	0
EUR	PLT	MegaPRS - SumStatTune - EUR	MegaPRS - SumStatTune - EUR	0.423	0.423	NA	NA
EUR	PLT	MegaPRS - SumStatTune - EUR	MegaPRS - SumStatTune - EUR	0.423	0.423	NA	NA
EUR	PLT	MegaPRS - SumStatTune - EUR	MegaPRS-multi - IndivTune - EUR+AFR	0.433	0.435	-0.002	0.054985
EUR	PLT	MegaPRS - SumStatTune - EUR	MegaPRS-multi - IndivTune - EUR+EAS	0.433	0.44	-0.007	1.57107e-12
EUR	PLT	MegaPRS - SumStatTune - EUR	MegaPRS-multi - SumStatTune - EUR+AFR	0.433	0.433	0	0.557364
EUR	PLT	MegaPRS - SumStatTune - EUR	MegaPRS-multi - SumStatTune - EUR+EAS	0.433	0.438	-0.005	1.71289e-20
EUR	PLT	MegaPRS - SumStatTune - EUR	PRS-CS - IndivTune - AFR	0.433	0.018	0.415	0
EUR	PLT	MegaPRS - SumStatTune - EUR	PRS-CS - IndivTune - EAS	0.433	0.228	0.205	0
EUR	PLT	MegaPRS - SumStatTune - EUR	PRS-CS - IndivTune - EUR	0.433	0.432	0.001	0.593586
EUR	PLT	MegaPRS - SumStatTune - EUR	PRS-CS - IndivTune - EUR	0.433	0.432	0.001	0.593586
EUR	PLT	MegaPRS - SumStatTune - EUR	PRS-CS - SumStatTune - AFR	0.433	0.018	0.415	0
EUR	PLT	MegaPRS - SumStatTune - EUR	PRS-CS - SumStatTune - EAS	0.433	0.227	0.206	0
EUR	PLT	MegaPRS - SumStatTune - EUR	PRS-CS - SumStatTune - EUR	0.433	0.432	0.001	0.593586
EUR	PLT	MegaPRS - SumStatTune - EUR	PRS-CS - SumStatTune - EUR	0.433	0.432	0.001	0.593586
EUR	PLT	MegaPRS - SumStatTune - EUR	PRS-CS-multi - IndivTune - EUR+AFR	0.433	0.432	0.001	0.609277
EUR	PLT	MegaPRS - SumStatTune - EUR	PRS-CS-multi - IndivTune - EUR+EAS	0.433	0.434	-0.001	0.59671
EUR	PLT	MegaPRS - SumStatTune - EUR	PRS-CS-multi - SumStatTune - EUR+AFR	0.433	0.432	0.001	0.595273
EUR	PLT	MegaPRS - SumStatTune - EUR	PRS-CS-multi - SumStatTune - EUR+EAS	0.433	0.432	0	0.758111
EUR	PLT	MegaPRS - SumStatTune - EUR	PRS-CSx - IndivTune - EUR+AFR	0.433	0.428	0.005	0.000937513
EUR	PLT	MegaPRS - SumStatTune - EUR	PRS-CSx - IndivTune - EUR+EAS	0.433	0.433	-0.001	0.67309
EUR	PLT	MegaPRS - SumStatTune - EUR	PRS-CSx - SumStatTune - EUR+AFR	0.433	0.217	0.216	0
EUR	PLT	MegaPRS - SumStatTune - EUR	PRS-CSx - SumStatTune - EUR+EAS	0.433	0.421	0.012	6.18361e-11
EUR	PLT	MegaPRS - SumStatTune - EUR	QuickPRS - SumStatTune - AFR	0.433	0.022	0.41	0
EUR	PLT	MegaPRS - SumStatTune - EUR	QuickPRS - SumStatTune - EAS	0.433	0.239	0.194	0
EUR	PLT	MegaPRS - SumStatTune - EUR	QuickPRS - SumStatTune - EUR	0.433	0.431	0.002	0.020938
EUR	PLT	MegaPRS - SumStatTune - EUR	QuickPRS - SumStatTune - EUR	0.433	0.431	0.002	0.020938
EUR	PLT	MegaPRS - SumStatTune - EUR	QuickPRS-multi - IndivTune - EUR+AFR	0.433	0.431	0.002	0.0221508
EUR	PLT	MegaPRS - SumStatTune - EUR	QuickPRS-multi - IndivTune - EUR+EAS	0.433	0.436	-0.003	0.000305501
EUR	PLT	MegaPRS - SumStatTune - EUR	QuickPRS-multi - SumStatTune - EUR+AFR	0.433	0.431	0.002	0.0215378
EUR	PLT	MegaPRS - SumStatTune - EUR	QuickPRS-multi - SumStatTune - EUR+EAS	0.433	0.436	-0.003	0.000345807
EUR	PLT	MegaPRS - SumStatTune - EUR	SBayesRC - SumStatTune - AFR	0.433	0.016	0.417	0
EUR	PLT	MegaPRS - SumStatTune - EUR	SBayesRC - SumStatTune - EAS	0.433	0.252	0.181	0
EUR	PLT	MegaPRS - SumStatTune - EUR	SBayesRC - SumStatTune - EUR	0.433	0.44	-0.007	6.59465e-07
EUR	PLT	MegaPRS - SumStatTune - EUR	SBayesRC - SumStatTune - EUR	0.433	0.44	-0.007	6.59465e-07
EUR	PLT	MegaPRS - SumStatTune - EUR	SBayesRC-multi - IndivTune - EUR+AFR	0.433	0.44	-0.007	7.19181e-07
EUR	PLT	MegaPRS - SumStatTune - EUR	SBayesRC-multi - IndivTune - EUR+EAS	0.433	0.442	-0.009	9.27503e-10
EUR	PLT	MegaPRS - SumStatTune - EUR	SBayesRC-multi - SumStatTune - EUR+AFR	0.433	0.44	-0.007	6.59867e-07
EUR	PLT	MegaPRS - SumStatTune - EUR	SBayesRC-multi - SumStatTune - EUR+EAS	0.433	0.441	-0.008	2.79769e-08
EUR	PLT	MegaPRS - SumStatTune - EUR	X-Wing - IndivTune - EUR+AFR	0.433	0.424	0.009	6.35323e-13
EUR	PLT	MegaPRS - SumStatTune - EUR	X-Wing - IndivTune - EUR+EAS	0.433	0.434	-0.001	0.333739
EUR	PLT	MegaPRS - SumStatTune - EUR	X-Wing - SumStatTune - EUR+AFR	0.433	0.424	0.009	4.33406e-13
EUR	PLT	MegaPRS - SumStatTune - EUR	X-Wing - SumStatTune - EUR+EAS	0.433	0.434	-0.001	0.551067
EUR	PLT	MegaPRS - SumStatTune - EUR	lassosum - IndivTune - AFR	0.433	0.029	0.404	0
EUR	PLT	MegaPRS - SumStatTune - EUR	lassosum - IndivTune - EAS	0.433	0.238	0.195	0
EUR	PLT	MegaPRS - SumStatTune - EUR	lassosum - IndivTune - EUR	0.433	0.429	0.004	0.00330406
EUR	PLT	MegaPRS - SumStatTune - EUR	lassosum - IndivTune - EUR	0.433	0.429	0.004	0.00330406
EUR	PLT	MegaPRS - SumStatTune - EUR	lassosum - SumStatTune - AFR	0.433	-0.01	0.443	0
EUR	PLT	MegaPRS - SumStatTune - EUR	lassosum - SumStatTune - EAS	0.433	0.239	0.194	0
EUR	PLT	MegaPRS - SumStatTune - EUR	lassosum - SumStatTune - EUR	0.433	0.425	0.008	1.51844e-06
EUR	PLT	MegaPRS - SumStatTune - EUR	lassosum - SumStatTune - EUR	0.433	0.425	0.008	1.51844e-06
EUR	PLT	MegaPRS - SumStatTune - EUR	lassosum-multi - IndivTune - EUR+AFR	0.433	0.429	0.004	0.00323015
EUR	PLT	MegaPRS - SumStatTune - EUR	lassosum-multi - IndivTune - EUR+EAS	0.433	0.431	0.002	0.115393
EUR	PLT	MegaPRS - SumStatTune - EUR	lassosum-multi - SumStatTune - EUR+AFR	0.433	0.425	0.008	1.52398e-06
EUR	PLT	MegaPRS - SumStatTune - EUR	lassosum-multi - SumStatTune - EUR+EAS	0.433	0.425	0.008	1.41891e-06
EUR	PLT	MegaPRS - SumStatTune - EUR	pT+clump - IndivTune - AFR	0.433	0.008	0.424	0
EUR	PLT	MegaPRS - SumStatTune - EUR	pT+clump - IndivTune - EAS	0.433	0.163	0.27	0
EUR	PLT	MegaPRS - SumStatTune - EUR	pT+clump - IndivTune - EUR	0.433	0.372	0.061	2.37845e-188
EUR	PLT	MegaPRS - SumStatTune - EUR	pT+clump - IndivTune - EUR	0.433	0.372	0.061	2.37845e-188
EUR	PLT	MegaPRS - SumStatTune - EUR	pT+clump-multi - IndivTune - EUR+AFR	0.433	0.372	0.061	1.66803e-188
EUR	PLT	MegaPRS - SumStatTune - EUR	pT+clump-multi - IndivTune - EUR+EAS	0.433	0.381	0.051	6.74572e-140
EUR	PLT	MegaPRS-multi - IndivTune - EUR+AFR	All - IndivTune - AFR	0.435	0.097	0.338	0
EUR	PLT	MegaPRS-multi - IndivTune - EUR+AFR	All - IndivTune - EUR	0.435	0.44	-0.005	0.000253564
EUR	PLT	MegaPRS-multi - IndivTune - EUR+AFR	All - IndivTune - EUR+AFR	0.435	0.44	-0.005	0.000241725
EUR	PLT	MegaPRS-multi - IndivTune - EUR+AFR	DBSLMM - IndivTune - AFR	0.435	-0.003	0.438	0
EUR	PLT	MegaPRS-multi - IndivTune - EUR+AFR	DBSLMM - IndivTune - EUR	0.435	0.423	0.011	7.22952e-16
EUR	PLT	MegaPRS-multi - IndivTune - EUR+AFR	DBSLMM - SumStatTune - AFR	0.435	-0.005	0.439	0
EUR	PLT	MegaPRS-multi - IndivTune - EUR+AFR	DBSLMM - SumStatTune - EUR	0.435	0.422	0.013	1.02353e-19
EUR	PLT	MegaPRS-multi - IndivTune - EUR+AFR	DBSLMM-multi - IndivTune - EUR+AFR	0.435	0.423	0.011	7.61568e-16
EUR	PLT	MegaPRS-multi - IndivTune - EUR+AFR	DBSLMM-multi - SumStatTune - EUR+AFR	0.435	0.422	0.013	1.03785e-19
EUR	PLT	MegaPRS-multi - IndivTune - EUR+AFR	LDpred2 - IndivTune - AFR	0.435	0.025	0.409	0
EUR	PLT	MegaPRS-multi - IndivTune - EUR+AFR	LDpred2 - IndivTune - EUR	0.435	0.434	0.001	0.409456
EUR	PLT	MegaPRS-multi - IndivTune - EUR+AFR	LDpred2 - SumStatTune - AFR	0.435	0.022	0.413	0
EUR	PLT	MegaPRS-multi - IndivTune - EUR+AFR	LDpred2 - SumStatTune - EUR	0.435	0.432	0.003	0.0559004
EUR	PLT	MegaPRS-multi - IndivTune - EUR+AFR	LDpred2-multi - IndivTune - EUR+AFR	0.435	0.434	0.001	0.40957
EUR	PLT	MegaPRS-multi - IndivTune - EUR+AFR	LDpred2-multi - SumStatTune - EUR+AFR	0.435	0.432	0.003	0.0560937
EUR	PLT	MegaPRS-multi - IndivTune - EUR+AFR	MegaPRS - IndivTune - AFR	0.435	0.023	0.411	0
EUR	PLT	MegaPRS-multi - IndivTune - EUR+AFR	MegaPRS - IndivTune - EUR	0.435	0.435	0	0.968329
EUR	PLT	MegaPRS-multi - IndivTune - EUR+AFR	MegaPRS - SumStatTune - AFR	0.435	0.005	0.43	0
EUR	PLT	MegaPRS-multi - IndivTune - EUR+AFR	MegaPRS - SumStatTune - EUR	0.435	0.433	0.002	0.054985
EUR	PLT	MegaPRS-multi - IndivTune - EUR+AFR	MegaPRS-multi - IndivTune - EUR+AFR	0.423	0.423	NA	NA
EUR	PLT	MegaPRS-multi - IndivTune - EUR+AFR	MegaPRS-multi - SumStatTune - EUR+AFR	0.435	0.433	0.002	0.0555397
EUR	PLT	MegaPRS-multi - IndivTune - EUR+AFR	PRS-CS - IndivTune - AFR	0.435	0.018	0.417	0
EUR	PLT	MegaPRS-multi - IndivTune - EUR+AFR	PRS-CS - IndivTune - EUR	0.435	0.432	0.003	0.0721752
EUR	PLT	MegaPRS-multi - IndivTune - EUR+AFR	PRS-CS - SumStatTune - AFR	0.435	0.018	0.417	0
EUR	PLT	MegaPRS-multi - IndivTune - EUR+AFR	PRS-CS - SumStatTune - EUR	0.435	0.432	0.003	0.0721752
EUR	PLT	MegaPRS-multi - IndivTune - EUR+AFR	PRS-CS-multi - IndivTune - EUR+AFR	0.435	0.432	0.002	0.0756333
EUR	PLT	MegaPRS-multi - IndivTune - EUR+AFR	PRS-CS-multi - SumStatTune - EUR+AFR	0.435	0.432	0.003	0.0725512
EUR	PLT	MegaPRS-multi - IndivTune - EUR+AFR	PRS-CSx - IndivTune - EUR+AFR	0.435	0.428	0.007	7.65253e-06
EUR	PLT	MegaPRS-multi - IndivTune - EUR+AFR	PRS-CSx - SumStatTune - EUR+AFR	0.435	0.217	0.218	0
EUR	PLT	MegaPRS-multi - IndivTune - EUR+AFR	QuickPRS - SumStatTune - AFR	0.435	0.022	0.412	0
EUR	PLT	MegaPRS-multi - IndivTune - EUR+AFR	QuickPRS - SumStatTune - EUR	0.435	0.431	0.004	0.000188492
EUR	PLT	MegaPRS-multi - IndivTune - EUR+AFR	QuickPRS-multi - IndivTune - EUR+AFR	0.435	0.431	0.004	0.000194799
EUR	PLT	MegaPRS-multi - IndivTune - EUR+AFR	QuickPRS-multi - SumStatTune - EUR+AFR	0.435	0.431	0.004	0.000194969
EUR	PLT	MegaPRS-multi - IndivTune - EUR+AFR	SBayesRC - SumStatTune - AFR	0.435	0.016	0.418	0
EUR	PLT	MegaPRS-multi - IndivTune - EUR+AFR	SBayesRC - SumStatTune - EUR	0.435	0.44	-0.005	0.000253564
EUR	PLT	MegaPRS-multi - IndivTune - EUR+AFR	SBayesRC-multi - IndivTune - EUR+AFR	0.435	0.44	-0.005	0.000270234
EUR	PLT	MegaPRS-multi - IndivTune - EUR+AFR	SBayesRC-multi - SumStatTune - EUR+AFR	0.435	0.44	-0.005	0.000253669
EUR	PLT	MegaPRS-multi - IndivTune - EUR+AFR	X-Wing - IndivTune - EUR+AFR	0.435	0.424	0.011	5.86066e-15
EUR	PLT	MegaPRS-multi - IndivTune - EUR+AFR	X-Wing - SumStatTune - EUR+AFR	0.435	0.424	0.011	4.21764e-15
EUR	PLT	MegaPRS-multi - IndivTune - EUR+AFR	lassosum - IndivTune - AFR	0.435	0.029	0.406	0
EUR	PLT	MegaPRS-multi - IndivTune - EUR+AFR	lassosum - IndivTune - EUR	0.435	0.429	0.006	4.80679e-05
EUR	PLT	MegaPRS-multi - IndivTune - EUR+AFR	lassosum - SumStatTune - AFR	0.435	-0.01	0.444	0
EUR	PLT	MegaPRS-multi - IndivTune - EUR+AFR	lassosum - SumStatTune - EUR	0.435	0.425	0.009	2.52484e-09
EUR	PLT	MegaPRS-multi - IndivTune - EUR+AFR	lassosum-multi - IndivTune - EUR+AFR	0.435	0.429	0.006	4.63378e-05
EUR	PLT	MegaPRS-multi - IndivTune - EUR+AFR	lassosum-multi - SumStatTune - EUR+AFR	0.435	0.425	0.009	2.53574e-09
EUR	PLT	MegaPRS-multi - IndivTune - EUR+AFR	pT+clump - IndivTune - AFR	0.435	0.008	0.426	0
EUR	PLT	MegaPRS-multi - IndivTune - EUR+AFR	pT+clump - IndivTune - EUR	0.435	0.372	0.062	5.66878e-198
EUR	PLT	MegaPRS-multi - IndivTune - EUR+AFR	pT+clump-multi - IndivTune - EUR+AFR	0.435	0.372	0.062	3.34362e-198
EUR	PLT	MegaPRS-multi - IndivTune - EUR+EAS	All - IndivTune - EAS	0.44	0.297	0.143	0
EUR	PLT	MegaPRS-multi - IndivTune - EUR+EAS	All - IndivTune - EUR	0.44	0.44	0	0.905581
EUR	PLT	MegaPRS-multi - IndivTune - EUR+EAS	All - IndivTune - EUR+EAS	0.44	0.441	-0.001	0.386227
EUR	PLT	MegaPRS-multi - IndivTune - EUR+EAS	DBSLMM - IndivTune - EAS	0.44	0.227	0.212	0
EUR	PLT	MegaPRS-multi - IndivTune - EUR+EAS	DBSLMM - IndivTune - EUR	0.44	0.423	0.017	2.6441e-31
EUR	PLT	MegaPRS-multi - IndivTune - EUR+EAS	DBSLMM - SumStatTune - EAS	0.44	0.226	0.214	0
EUR	PLT	MegaPRS-multi - IndivTune - EUR+EAS	DBSLMM - SumStatTune - EUR	0.44	0.422	0.018	2.70808e-36
EUR	PLT	MegaPRS-multi - IndivTune - EUR+EAS	DBSLMM-multi - IndivTune - EUR+EAS	0.44	0.427	0.013	3.79071e-21
EUR	PLT	MegaPRS-multi - IndivTune - EUR+EAS	DBSLMM-multi - SumStatTune - EUR+EAS	0.44	0.426	0.014	4.78876e-24
EUR	PLT	MegaPRS-multi - IndivTune - EUR+EAS	LDpred2 - IndivTune - EAS	0.44	0.236	0.204	0
EUR	PLT	MegaPRS-multi - IndivTune - EUR+EAS	LDpred2 - IndivTune - EUR	0.44	0.434	0.006	1.52696e-06
EUR	PLT	MegaPRS-multi - IndivTune - EUR+EAS	LDpred2 - SumStatTune - EAS	0.44	0.23	0.21	0
EUR	PLT	MegaPRS-multi - IndivTune - EUR+EAS	LDpred2 - SumStatTune - EUR	0.44	0.432	0.008	1.16421e-08
EUR	PLT	MegaPRS-multi - IndivTune - EUR+EAS	LDpred2-multi - IndivTune - EUR+EAS	0.44	0.436	0.004	0.00279697
EUR	PLT	MegaPRS-multi - IndivTune - EUR+EAS	LDpred2-multi - SumStatTune - EUR+EAS	0.44	0.434	0.006	3.90395e-05
EUR	PLT	MegaPRS-multi - IndivTune - EUR+EAS	MegaPRS - IndivTune - EAS	0.44	0.237	0.203	0
EUR	PLT	MegaPRS-multi - IndivTune - EUR+EAS	MegaPRS - IndivTune - EUR	0.44	0.435	0.005	3.12833e-25
EUR	PLT	MegaPRS-multi - IndivTune - EUR+EAS	MegaPRS - SumStatTune - EAS	0.44	0.237	0.203	0
EUR	PLT	MegaPRS-multi - IndivTune - EUR+EAS	MegaPRS - SumStatTune - EUR	0.44	0.433	0.007	1.57107e-12
EUR	PLT	MegaPRS-multi - IndivTune - EUR+EAS	MegaPRS-multi - IndivTune - EUR+EAS	0.423	0.423	NA	NA
EUR	PLT	MegaPRS-multi - IndivTune - EUR+EAS	MegaPRS-multi - SumStatTune - EUR+EAS	0.44	0.438	0.002	0.00467316
EUR	PLT	MegaPRS-multi - IndivTune - EUR+EAS	PRS-CS - IndivTune - EAS	0.44	0.228	0.212	0
EUR	PLT	MegaPRS-multi - IndivTune - EUR+EAS	PRS-CS - IndivTune - EUR	0.44	0.432	0.008	1.79414e-08
EUR	PLT	MegaPRS-multi - IndivTune - EUR+EAS	PRS-CS - SumStatTune - EAS	0.44	0.227	0.213	0
EUR	PLT	MegaPRS-multi - IndivTune - EUR+EAS	PRS-CS - SumStatTune - EUR	0.44	0.432	0.008	1.79414e-08
EUR	PLT	MegaPRS-multi - IndivTune - EUR+EAS	PRS-CS-multi - IndivTune - EUR+EAS	0.44	0.434	0.006	2.32614e-06
EUR	PLT	MegaPRS-multi - IndivTune - EUR+EAS	PRS-CS-multi - SumStatTune - EUR+EAS	0.44	0.432	0.008	1.95594e-08
EUR	PLT	MegaPRS-multi - IndivTune - EUR+EAS	PRS-CSx - IndivTune - EUR+EAS	0.44	0.433	0.006	3.7937e-06
EUR	PLT	MegaPRS-multi - IndivTune - EUR+EAS	PRS-CSx - SumStatTune - EUR+EAS	0.44	0.421	0.019	4.42121e-32
EUR	PLT	MegaPRS-multi - IndivTune - EUR+EAS	QuickPRS - SumStatTune - EAS	0.44	0.239	0.201	0
EUR	PLT	MegaPRS-multi - IndivTune - EUR+EAS	QuickPRS - SumStatTune - EUR	0.44	0.431	0.009	7.88427e-18
EUR	PLT	MegaPRS-multi - IndivTune - EUR+EAS	QuickPRS-multi - IndivTune - EUR+EAS	0.44	0.436	0.004	1.21384e-05
EUR	PLT	MegaPRS-multi - IndivTune - EUR+EAS	QuickPRS-multi - SumStatTune - EUR+EAS	0.44	0.436	0.004	1.2776e-05
EUR	PLT	MegaPRS-multi - IndivTune - EUR+EAS	SBayesRC - SumStatTune - EAS	0.44	0.252	0.188	0
EUR	PLT	MegaPRS-multi - IndivTune - EUR+EAS	SBayesRC - SumStatTune - EUR	0.44	0.44	0	0.905581
EUR	PLT	MegaPRS-multi - IndivTune - EUR+EAS	SBayesRC-multi - IndivTune - EUR+EAS	0.44	0.442	-0.002	0.232779
EUR	PLT	MegaPRS-multi - IndivTune - EUR+EAS	SBayesRC-multi - SumStatTune - EUR+EAS	0.44	0.441	-0.001	0.446771
EUR	PLT	MegaPRS-multi - IndivTune - EUR+EAS	X-Wing - IndivTune - EUR+EAS	0.44	0.434	0.006	4.29009e-05
EUR	PLT	MegaPRS-multi - IndivTune - EUR+EAS	X-Wing - SumStatTune - EUR+EAS	0.44	0.434	0.006	7.91438e-06
EUR	PLT	MegaPRS-multi - IndivTune - EUR+EAS	lassosum - IndivTune - EAS	0.44	0.238	0.202	0
EUR	PLT	MegaPRS-multi - IndivTune - EUR+EAS	lassosum - IndivTune - EUR	0.44	0.429	0.011	8.22349e-15
EUR	PLT	MegaPRS-multi - IndivTune - EUR+EAS	lassosum - SumStatTune - EAS	0.44	0.239	0.201	0
EUR	PLT	MegaPRS-multi - IndivTune - EUR+EAS	lassosum - SumStatTune - EUR	0.44	0.425	0.015	2.85667e-21
EUR	PLT	MegaPRS-multi - IndivTune - EUR+EAS	lassosum-multi - IndivTune - EUR+EAS	0.44	0.431	0.009	2.56772e-11
EUR	PLT	MegaPRS-multi - IndivTune - EUR+EAS	lassosum-multi - SumStatTune - EUR+EAS	0.44	0.425	0.015	9.20595e-23
EUR	PLT	MegaPRS-multi - IndivTune - EUR+EAS	pT+clump - IndivTune - EAS	0.44	0.163	0.277	0
EUR	PLT	MegaPRS-multi - IndivTune - EUR+EAS	pT+clump - IndivTune - EUR	0.44	0.372	0.068	9.1597e-225
EUR	PLT	MegaPRS-multi - IndivTune - EUR+EAS	pT+clump-multi - IndivTune - EUR+EAS	0.44	0.381	0.059	8.10753e-189
EUR	PLT	MegaPRS-multi - SumStatTune - EUR+AFR	All - IndivTune - AFR	0.433	0.097	0.336	0
EUR	PLT	MegaPRS-multi - SumStatTune - EUR+AFR	All - IndivTune - EUR	0.433	0.44	-0.007	6.69737e-07
EUR	PLT	MegaPRS-multi - SumStatTune - EUR+AFR	All - IndivTune - EUR+AFR	0.433	0.44	-0.007	6.41295e-07
EUR	PLT	MegaPRS-multi - SumStatTune - EUR+AFR	DBSLMM - IndivTune - AFR	0.433	-0.003	0.436	0
EUR	PLT	MegaPRS-multi - SumStatTune - EUR+AFR	DBSLMM - IndivTune - EUR	0.433	0.423	0.01	2.86485e-12
EUR	PLT	MegaPRS-multi - SumStatTune - EUR+AFR	DBSLMM - SumStatTune - AFR	0.433	-0.005	0.438	0
EUR	PLT	MegaPRS-multi - SumStatTune - EUR+AFR	DBSLMM - SumStatTune - EUR	0.433	0.422	0.011	2.84317e-16
EUR	PLT	MegaPRS-multi - SumStatTune - EUR+AFR	DBSLMM-multi - IndivTune - EUR+AFR	0.433	0.423	0.01	2.98396e-12
EUR	PLT	MegaPRS-multi - SumStatTune - EUR+AFR	DBSLMM-multi - SumStatTune - EUR+AFR	0.433	0.422	0.011	2.88069e-16
EUR	PLT	MegaPRS-multi - SumStatTune - EUR+AFR	LDpred2 - IndivTune - AFR	0.433	0.025	0.408	0
EUR	PLT	MegaPRS-multi - SumStatTune - EUR+AFR	LDpred2 - IndivTune - EUR	0.433	0.434	-0.001	0.579774
EUR	PLT	MegaPRS-multi - SumStatTune - EUR+AFR	LDpred2 - SumStatTune - AFR	0.433	0.022	0.411	0
EUR	PLT	MegaPRS-multi - SumStatTune - EUR+AFR	LDpred2 - SumStatTune - EUR	0.433	0.432	0.001	0.515296
EUR	PLT	MegaPRS-multi - SumStatTune - EUR+AFR	LDpred2-multi - IndivTune - EUR+AFR	0.433	0.434	-0.001	0.579904
EUR	PLT	MegaPRS-multi - SumStatTune - EUR+AFR	LDpred2-multi - SumStatTune - EUR+AFR	0.433	0.432	0.001	0.516279
EUR	PLT	MegaPRS-multi - SumStatTune - EUR+AFR	MegaPRS - IndivTune - AFR	0.433	0.023	0.41	0
EUR	PLT	MegaPRS-multi - SumStatTune - EUR+AFR	MegaPRS - IndivTune - EUR	0.433	0.435	-0.002	0.0555097
EUR	PLT	MegaPRS-multi - SumStatTune - EUR+AFR	MegaPRS - SumStatTune - AFR	0.433	0.005	0.428	0
EUR	PLT	MegaPRS-multi - SumStatTune - EUR+AFR	MegaPRS - SumStatTune - EUR	0.433	0.433	0	0.557364
EUR	PLT	MegaPRS-multi - SumStatTune - EUR+AFR	MegaPRS-multi - IndivTune - EUR+AFR	0.433	0.435	-0.002	0.0555397
EUR	PLT	MegaPRS-multi - SumStatTune - EUR+AFR	MegaPRS-multi - SumStatTune - EUR+AFR	0.423	0.423	NA	NA
EUR	PLT	MegaPRS-multi - SumStatTune - EUR+AFR	PRS-CS - IndivTune - AFR	0.433	0.018	0.415	0
EUR	PLT	MegaPRS-multi - SumStatTune - EUR+AFR	PRS-CS - IndivTune - EUR	0.433	0.432	0.001	0.591578
EUR	PLT	MegaPRS-multi - SumStatTune - EUR+AFR	PRS-CS - SumStatTune - AFR	0.433	0.018	0.415	0
EUR	PLT	MegaPRS-multi - SumStatTune - EUR+AFR	PRS-CS - SumStatTune - EUR	0.433	0.432	0.001	0.591578
EUR	PLT	MegaPRS-multi - SumStatTune - EUR+AFR	PRS-CS-multi - IndivTune - EUR+AFR	0.433	0.432	0.001	0.607245
EUR	PLT	MegaPRS-multi - SumStatTune - EUR+AFR	PRS-CS-multi - SumStatTune - EUR+AFR	0.433	0.432	0.001	0.593256
EUR	PLT	MegaPRS-multi - SumStatTune - EUR+AFR	PRS-CSx - IndivTune - EUR+AFR	0.433	0.428	0.005	0.000928731
EUR	PLT	MegaPRS-multi - SumStatTune - EUR+AFR	PRS-CSx - SumStatTune - EUR+AFR	0.433	0.217	0.216	0
EUR	PLT	MegaPRS-multi - SumStatTune - EUR+AFR	QuickPRS - SumStatTune - AFR	0.433	0.022	0.41	0
EUR	PLT	MegaPRS-multi - SumStatTune - EUR+AFR	QuickPRS - SumStatTune - EUR	0.433	0.431	0.002	0.0206717
EUR	PLT	MegaPRS-multi - SumStatTune - EUR+AFR	QuickPRS-multi - IndivTune - EUR+AFR	0.433	0.431	0.002	0.0218706
EUR	PLT	MegaPRS-multi - SumStatTune - EUR+AFR	QuickPRS-multi - SumStatTune - EUR+AFR	0.433	0.431	0.002	0.0212489
EUR	PLT	MegaPRS-multi - SumStatTune - EUR+AFR	SBayesRC - SumStatTune - AFR	0.433	0.016	0.417	0
EUR	PLT	MegaPRS-multi - SumStatTune - EUR+AFR	SBayesRC - SumStatTune - EUR	0.433	0.44	-0.007	6.69737e-07
EUR	PLT	MegaPRS-multi - SumStatTune - EUR+AFR	SBayesRC-multi - IndivTune - EUR+AFR	0.433	0.44	-0.007	7.30343e-07
EUR	PLT	MegaPRS-multi - SumStatTune - EUR+AFR	SBayesRC-multi - SumStatTune - EUR+AFR	0.433	0.44	-0.007	6.70078e-07
EUR	PLT	MegaPRS-multi - SumStatTune - EUR+AFR	X-Wing - IndivTune - EUR+AFR	0.433	0.424	0.009	6.21176e-13
EUR	PLT	MegaPRS-multi - SumStatTune - EUR+AFR	X-Wing - SumStatTune - EUR+AFR	0.433	0.424	0.009	4.23851e-13
EUR	PLT	MegaPRS-multi - SumStatTune - EUR+AFR	lassosum - IndivTune - AFR	0.433	0.029	0.404	0
EUR	PLT	MegaPRS-multi - SumStatTune - EUR+AFR	lassosum - IndivTune - EUR	0.433	0.429	0.004	0.00327424
EUR	PLT	MegaPRS-multi - SumStatTune - EUR+AFR	lassosum - SumStatTune - AFR	0.433	-0.01	0.443	0
EUR	PLT	MegaPRS-multi - SumStatTune - EUR+AFR	lassosum - SumStatTune - EUR	0.433	0.425	0.008	1.50045e-06
EUR	PLT	MegaPRS-multi - SumStatTune - EUR+AFR	lassosum-multi - IndivTune - EUR+AFR	0.433	0.429	0.004	0.00320095
EUR	PLT	MegaPRS-multi - SumStatTune - EUR+AFR	lassosum-multi - SumStatTune - EUR+AFR	0.433	0.425	0.008	1.50549e-06
EUR	PLT	MegaPRS-multi - SumStatTune - EUR+AFR	pT+clump - IndivTune - AFR	0.433	0.008	0.424	0
EUR	PLT	MegaPRS-multi - SumStatTune - EUR+AFR	pT+clump - IndivTune - EUR	0.433	0.372	0.061	2.29298e-188
EUR	PLT	MegaPRS-multi - SumStatTune - EUR+AFR	pT+clump-multi - IndivTune - EUR+AFR	0.433	0.372	0.061	1.60576e-188
EUR	PLT	MegaPRS-multi - SumStatTune - EUR+EAS	All - IndivTune - EAS	0.438	0.297	0.141	0
EUR	PLT	MegaPRS-multi - SumStatTune - EUR+EAS	All - IndivTune - EUR	0.438	0.44	-0.002	0.106879
EUR	PLT	MegaPRS-multi - SumStatTune - EUR+EAS	All - IndivTune - EUR+EAS	0.438	0.441	-0.004	0.00799031
EUR	PLT	MegaPRS-multi - SumStatTune - EUR+EAS	DBSLMM - IndivTune - EAS	0.438	0.227	0.21	0
EUR	PLT	MegaPRS-multi - SumStatTune - EUR+EAS	DBSLMM - IndivTune - EUR	0.438	0.423	0.014	5.46838e-24
EUR	PLT	MegaPRS-multi - SumStatTune - EUR+EAS	DBSLMM - SumStatTune - EAS	0.438	0.226	0.211	0
EUR	PLT	MegaPRS-multi - SumStatTune - EUR+EAS	DBSLMM - SumStatTune - EUR	0.438	0.422	0.016	2.69199e-29
EUR	PLT	MegaPRS-multi - SumStatTune - EUR+EAS	DBSLMM-multi - IndivTune - EUR+EAS	0.438	0.427	0.01	5.38488e-15
EUR	PLT	MegaPRS-multi - SumStatTune - EUR+EAS	DBSLMM-multi - SumStatTune - EUR+EAS	0.438	0.426	0.011	4.88813e-18
EUR	PLT	MegaPRS-multi - SumStatTune - EUR+EAS	LDpred2 - IndivTune - EAS	0.438	0.236	0.201	0
EUR	PLT	MegaPRS-multi - SumStatTune - EUR+EAS	LDpred2 - IndivTune - EUR	0.438	0.434	0.004	0.00164434
EUR	PLT	MegaPRS-multi - SumStatTune - EUR+EAS	LDpred2 - SumStatTune - EAS	0.438	0.23	0.208	0
EUR	PLT	MegaPRS-multi - SumStatTune - EUR+EAS	LDpred2 - SumStatTune - EUR	0.438	0.432	0.006	6.16609e-05
EUR	PLT	MegaPRS-multi - SumStatTune - EUR+EAS	LDpred2-multi - IndivTune - EUR+EAS	0.438	0.436	0.001	0.250149
EUR	PLT	MegaPRS-multi - SumStatTune - EUR+EAS	LDpred2-multi - SumStatTune - EUR+EAS	0.438	0.434	0.003	0.0191861
EUR	PLT	MegaPRS-multi - SumStatTune - EUR+EAS	MegaPRS - IndivTune - EAS	0.438	0.237	0.2	0
EUR	PLT	MegaPRS-multi - SumStatTune - EUR+EAS	MegaPRS - IndivTune - EUR	0.438	0.435	0.003	0.00526706
EUR	PLT	MegaPRS-multi - SumStatTune - EUR+EAS	MegaPRS - SumStatTune - EAS	0.438	0.237	0.2	0
EUR	PLT	MegaPRS-multi - SumStatTune - EUR+EAS	MegaPRS - SumStatTune - EUR	0.438	0.433	0.005	1.71289e-20
EUR	PLT	MegaPRS-multi - SumStatTune - EUR+EAS	MegaPRS-multi - IndivTune - EUR+EAS	0.438	0.44	-0.002	0.00467316
EUR	PLT	MegaPRS-multi - SumStatTune - EUR+EAS	MegaPRS-multi - SumStatTune - EUR+EAS	0.423	0.423	NA	NA
EUR	PLT	MegaPRS-multi - SumStatTune - EUR+EAS	PRS-CS - IndivTune - EAS	0.438	0.228	0.21	0
EUR	PLT	MegaPRS-multi - SumStatTune - EUR+EAS	PRS-CS - IndivTune - EUR	0.438	0.432	0.005	8.37062e-05
EUR	PLT	MegaPRS-multi - SumStatTune - EUR+EAS	PRS-CS - SumStatTune - EAS	0.438	0.227	0.211	0
EUR	PLT	MegaPRS-multi - SumStatTune - EUR+EAS	PRS-CS - SumStatTune - EUR	0.438	0.432	0.005	8.37062e-05
EUR	PLT	MegaPRS-multi - SumStatTune - EUR+EAS	PRS-CS-multi - IndivTune - EUR+EAS	0.438	0.434	0.004	0.00287717
EUR	PLT	MegaPRS-multi - SumStatTune - EUR+EAS	PRS-CS-multi - SumStatTune - EUR+EAS	0.438	0.432	0.005	9.42208e-05
EUR	PLT	MegaPRS-multi - SumStatTune - EUR+EAS	PRS-CSx - IndivTune - EUR+EAS	0.438	0.433	0.004	0.00385329
EUR	PLT	MegaPRS-multi - SumStatTune - EUR+EAS	PRS-CSx - SumStatTune - EUR+EAS	0.438	0.421	0.017	1.91863e-24
EUR	PLT	MegaPRS-multi - SumStatTune - EUR+EAS	QuickPRS - SumStatTune - EAS	0.438	0.239	0.199	0
EUR	PLT	MegaPRS-multi - SumStatTune - EUR+EAS	QuickPRS - SumStatTune - EUR	0.438	0.431	0.006	6.97428e-13
EUR	PLT	MegaPRS-multi - SumStatTune - EUR+EAS	QuickPRS-multi - IndivTune - EUR+EAS	0.438	0.436	0.001	0.0419321
EUR	PLT	MegaPRS-multi - SumStatTune - EUR+EAS	QuickPRS-multi - SumStatTune - EUR+EAS	0.438	0.436	0.001	0.0434403
EUR	PLT	MegaPRS-multi - SumStatTune - EUR+EAS	SBayesRC - SumStatTune - EAS	0.438	0.252	0.186	0
EUR	PLT	MegaPRS-multi - SumStatTune - EUR+EAS	SBayesRC - SumStatTune - EUR	0.438	0.44	-0.002	0.106879
EUR	PLT	MegaPRS-multi - SumStatTune - EUR+EAS	SBayesRC-multi - IndivTune - EUR+EAS	0.438	0.442	-0.004	0.00266589
EUR	PLT	MegaPRS-multi - SumStatTune - EUR+EAS	SBayesRC-multi - SumStatTune - EUR+EAS	0.438	0.441	-0.003	0.00987529
EUR	PLT	MegaPRS-multi - SumStatTune - EUR+EAS	X-Wing - IndivTune - EUR+EAS	0.438	0.434	0.003	0.0191274
EUR	PLT	MegaPRS-multi - SumStatTune - EUR+EAS	X-Wing - SumStatTune - EUR+EAS	0.438	0.434	0.004	0.00640465
EUR	PLT	MegaPRS-multi - SumStatTune - EUR+EAS	lassosum - IndivTune - EAS	0.438	0.238	0.2	0
EUR	PLT	MegaPRS-multi - SumStatTune - EUR+EAS	lassosum - IndivTune - EUR	0.438	0.429	0.009	4.07705e-10
EUR	PLT	MegaPRS-multi - SumStatTune - EUR+EAS	lassosum - SumStatTune - EAS	0.438	0.239	0.199	0
EUR	PLT	MegaPRS-multi - SumStatTune - EUR+EAS	lassosum - SumStatTune - EUR	0.438	0.425	0.012	5.00462e-15
EUR	PLT	MegaPRS-multi - SumStatTune - EUR+EAS	lassosum-multi - IndivTune - EUR+EAS	0.438	0.431	0.007	3.28995e-07
EUR	PLT	MegaPRS-multi - SumStatTune - EUR+EAS	lassosum-multi - SumStatTune - EUR+EAS	0.438	0.425	0.013	1.96635e-16
EUR	PLT	MegaPRS-multi - SumStatTune - EUR+EAS	pT+clump - IndivTune - EAS	0.438	0.163	0.274	0
EUR	PLT	MegaPRS-multi - SumStatTune - EUR+EAS	pT+clump - IndivTune - EUR	0.438	0.372	0.065	3.82257e-209
EUR	PLT	MegaPRS-multi - SumStatTune - EUR+EAS	pT+clump-multi - IndivTune - EUR+EAS	0.438	0.381	0.056	1.53725e-174
EUR	PLT	PRS-CS - IndivTune - AFR	All - IndivTune - AFR	0.018	0.097	-0.079	2.98683e-75
EUR	PLT	PRS-CS - IndivTune - AFR	All - IndivTune - EUR	0.018	0.44	-0.422	0
EUR	PLT	PRS-CS - IndivTune - AFR	All - IndivTune - EUR+AFR	0.018	0.44	-0.422	0
EUR	PLT	PRS-CS - IndivTune - AFR	DBSLMM - IndivTune - AFR	0.018	-0.003	0.021	0.000133348
EUR	PLT	PRS-CS - IndivTune - AFR	DBSLMM - IndivTune - EUR	0.018	0.423	-0.406	0
EUR	PLT	PRS-CS - IndivTune - AFR	DBSLMM - SumStatTune - AFR	0.018	-0.005	0.022	4.94573e-05
EUR	PLT	PRS-CS - IndivTune - AFR	DBSLMM - SumStatTune - EUR	0.018	0.422	-0.404	0
EUR	PLT	PRS-CS - IndivTune - AFR	DBSLMM-multi - IndivTune - EUR+AFR	0.018	0.423	-0.406	0
EUR	PLT	PRS-CS - IndivTune - AFR	DBSLMM-multi - SumStatTune - EUR+AFR	0.018	0.422	-0.404	0
EUR	PLT	PRS-CS - IndivTune - AFR	LDpred2 - IndivTune - AFR	0.018	0.025	-0.008	0.00727057
EUR	PLT	PRS-CS - IndivTune - AFR	LDpred2 - IndivTune - EUR	0.018	0.434	-0.416	0
EUR	PLT	PRS-CS - IndivTune - AFR	LDpred2 - SumStatTune - AFR	0.018	0.022	-0.004	0.0917962
EUR	PLT	PRS-CS - IndivTune - AFR	LDpred2 - SumStatTune - EUR	0.018	0.432	-0.414	0
EUR	PLT	PRS-CS - IndivTune - AFR	LDpred2-multi - IndivTune - EUR+AFR	0.018	0.434	-0.416	0
EUR	PLT	PRS-CS - IndivTune - AFR	LDpred2-multi - SumStatTune - EUR+AFR	0.018	0.432	-0.414	0
EUR	PLT	PRS-CS - IndivTune - AFR	MegaPRS - IndivTune - AFR	0.018	0.023	-0.006	0.0629181
EUR	PLT	PRS-CS - IndivTune - AFR	MegaPRS - IndivTune - EUR	0.018	0.435	-0.417	0
EUR	PLT	PRS-CS - IndivTune - AFR	MegaPRS - SumStatTune - AFR	0.018	0.005	0.013	0.00674596
EUR	PLT	PRS-CS - IndivTune - AFR	MegaPRS - SumStatTune - EUR	0.018	0.433	-0.415	0
EUR	PLT	PRS-CS - IndivTune - AFR	MegaPRS-multi - IndivTune - EUR+AFR	0.018	0.435	-0.417	0
EUR	PLT	PRS-CS - IndivTune - AFR	MegaPRS-multi - SumStatTune - EUR+AFR	0.018	0.433	-0.415	0
EUR	PLT	PRS-CS - IndivTune - AFR	PRS-CS - IndivTune - AFR	0.423	0.423	NA	NA
EUR	PLT	PRS-CS - IndivTune - AFR	PRS-CS - IndivTune - EUR	0.018	0.432	-0.414	0
EUR	PLT	PRS-CS - IndivTune - AFR	PRS-CS - SumStatTune - AFR	0.018	0.018	0	1
EUR	PLT	PRS-CS - IndivTune - AFR	PRS-CS - SumStatTune - EUR	0.018	0.432	-0.414	0
EUR	PLT	PRS-CS - IndivTune - AFR	PRS-CS-multi - IndivTune - EUR+AFR	0.018	0.432	-0.414	0
EUR	PLT	PRS-CS - IndivTune - AFR	PRS-CS-multi - SumStatTune - EUR+AFR	0.018	0.432	-0.414	0
EUR	PLT	PRS-CS - IndivTune - AFR	PRS-CSx - IndivTune - EUR+AFR	0.018	0.428	-0.41	0
EUR	PLT	PRS-CS - IndivTune - AFR	PRS-CSx - SumStatTune - EUR+AFR	0.018	0.217	-0.199	0
EUR	PLT	PRS-CS - IndivTune - AFR	QuickPRS - SumStatTune - AFR	0.018	0.022	-0.005	0.159261
EUR	PLT	PRS-CS - IndivTune - AFR	QuickPRS - SumStatTune - EUR	0.018	0.431	-0.413	0
EUR	PLT	PRS-CS - IndivTune - AFR	QuickPRS-multi - IndivTune - EUR+AFR	0.018	0.431	-0.413	0
EUR	PLT	PRS-CS - IndivTune - AFR	QuickPRS-multi - SumStatTune - EUR+AFR	0.018	0.431	-0.413	0
EUR	PLT	PRS-CS - IndivTune - AFR	SBayesRC - SumStatTune - AFR	0.018	0.016	0.001	0.706524
EUR	PLT	PRS-CS - IndivTune - AFR	SBayesRC - SumStatTune - EUR	0.018	0.44	-0.422	0
EUR	PLT	PRS-CS - IndivTune - AFR	SBayesRC-multi - IndivTune - EUR+AFR	0.018	0.44	-0.422	0
EUR	PLT	PRS-CS - IndivTune - AFR	SBayesRC-multi - SumStatTune - EUR+AFR	0.018	0.44	-0.422	0
EUR	PLT	PRS-CS - IndivTune - AFR	X-Wing - IndivTune - EUR+AFR	0.018	0.424	-0.406	0
EUR	PLT	PRS-CS - IndivTune - AFR	X-Wing - SumStatTune - EUR+AFR	0.018	0.424	-0.406	0
EUR	PLT	PRS-CS - IndivTune - AFR	lassosum - IndivTune - AFR	0.018	0.029	-0.011	0.0149099
EUR	PLT	PRS-CS - IndivTune - AFR	lassosum - IndivTune - EUR	0.018	0.429	-0.411	0
EUR	PLT	PRS-CS - IndivTune - AFR	lassosum - SumStatTune - AFR	0.018	-0.01	0.027	1.65209e-08
EUR	PLT	PRS-CS - IndivTune - AFR	lassosum - SumStatTune - EUR	0.018	0.425	-0.407	0
EUR	PLT	PRS-CS - IndivTune - AFR	lassosum-multi - IndivTune - EUR+AFR	0.018	0.429	-0.411	0
EUR	PLT	PRS-CS - IndivTune - AFR	lassosum-multi - SumStatTune - EUR+AFR	0.018	0.425	-0.407	0
EUR	PLT	PRS-CS - IndivTune - AFR	pT+clump - IndivTune - AFR	0.018	0.008	0.009	0.000686729
EUR	PLT	PRS-CS - IndivTune - AFR	pT+clump - IndivTune - EUR	0.018	0.372	-0.355	0
EUR	PLT	PRS-CS - IndivTune - AFR	pT+clump-multi - IndivTune - EUR+AFR	0.018	0.372	-0.355	0
EUR	PLT	PRS-CS - IndivTune - EAS	All - IndivTune - EAS	0.228	0.297	-0.069	3.74218e-239
EUR	PLT	PRS-CS - IndivTune - EAS	All - IndivTune - EUR	0.228	0.44	-0.212	0
EUR	PLT	PRS-CS - IndivTune - EAS	All - IndivTune - EUR+EAS	0.228	0.441	-0.213	0
EUR	PLT	PRS-CS - IndivTune - EAS	DBSLMM - IndivTune - EAS	0.228	0.227	0.001	0.75178
EUR	PLT	PRS-CS - IndivTune - EAS	DBSLMM - IndivTune - EUR	0.228	0.423	-0.195	0
EUR	PLT	PRS-CS - IndivTune - EAS	DBSLMM - SumStatTune - EAS	0.228	0.226	0.002	0.235144
EUR	PLT	PRS-CS - IndivTune - EAS	DBSLMM - SumStatTune - EUR	0.228	0.422	-0.194	0
EUR	PLT	PRS-CS - IndivTune - EAS	DBSLMM-multi - IndivTune - EUR+EAS	0.228	0.427	-0.199	0
EUR	PLT	PRS-CS - IndivTune - EAS	DBSLMM-multi - SumStatTune - EUR+EAS	0.228	0.426	-0.198	0
EUR	PLT	PRS-CS - IndivTune - EAS	LDpred2 - IndivTune - EAS	0.228	0.236	-0.008	1.40995e-08
EUR	PLT	PRS-CS - IndivTune - EAS	LDpred2 - IndivTune - EUR	0.228	0.434	-0.206	0
EUR	PLT	PRS-CS - IndivTune - EAS	LDpred2 - SumStatTune - EAS	0.228	0.23	-0.002	0.403436
EUR	PLT	PRS-CS - IndivTune - EAS	LDpred2 - SumStatTune - EUR	0.228	0.432	-0.204	0
EUR	PLT	PRS-CS - IndivTune - EAS	LDpred2-multi - IndivTune - EUR+EAS	0.228	0.436	-0.208	0
EUR	PLT	PRS-CS - IndivTune - EAS	LDpred2-multi - SumStatTune - EUR+EAS	0.228	0.434	-0.206	0
EUR	PLT	PRS-CS - IndivTune - EAS	MegaPRS - IndivTune - EAS	0.228	0.237	-0.009	1.69464e-06
EUR	PLT	PRS-CS - IndivTune - EAS	MegaPRS - IndivTune - EUR	0.228	0.435	-0.207	0
EUR	PLT	PRS-CS - IndivTune - EAS	MegaPRS - SumStatTune - EAS	0.228	0.237	-0.009	1.69464e-06
EUR	PLT	PRS-CS - IndivTune - EAS	MegaPRS - SumStatTune - EUR	0.228	0.433	-0.205	0
EUR	PLT	PRS-CS - IndivTune - EAS	MegaPRS-multi - IndivTune - EUR+EAS	0.228	0.44	-0.212	0
EUR	PLT	PRS-CS - IndivTune - EAS	MegaPRS-multi - SumStatTune - EUR+EAS	0.228	0.438	-0.21	0
EUR	PLT	PRS-CS - IndivTune - EAS	PRS-CS - IndivTune - EAS	0.423	0.423	NA	NA
EUR	PLT	PRS-CS - IndivTune - EAS	PRS-CS - IndivTune - EUR	0.228	0.432	-0.204	0
EUR	PLT	PRS-CS - IndivTune - EAS	PRS-CS - SumStatTune - EAS	0.228	0.227	0.001	0.146958
EUR	PLT	PRS-CS - IndivTune - EAS	PRS-CS - SumStatTune - EUR	0.228	0.432	-0.204	0
EUR	PLT	PRS-CS - IndivTune - EAS	PRS-CS-multi - IndivTune - EUR+EAS	0.228	0.434	-0.206	0
EUR	PLT	PRS-CS - IndivTune - EAS	PRS-CS-multi - SumStatTune - EUR+EAS	0.228	0.432	-0.204	0
EUR	PLT	PRS-CS - IndivTune - EAS	PRS-CSx - IndivTune - EUR+EAS	0.228	0.433	-0.205	0
EUR	PLT	PRS-CS - IndivTune - EAS	PRS-CSx - SumStatTune - EUR+EAS	0.228	0.421	-0.193	0
EUR	PLT	PRS-CS - IndivTune - EAS	QuickPRS - SumStatTune - EAS	0.228	0.239	-0.011	7.36209e-08
EUR	PLT	PRS-CS - IndivTune - EAS	QuickPRS - SumStatTune - EUR	0.228	0.431	-0.203	0
EUR	PLT	PRS-CS - IndivTune - EAS	QuickPRS-multi - IndivTune - EUR+EAS	0.228	0.436	-0.208	0
EUR	PLT	PRS-CS - IndivTune - EAS	QuickPRS-multi - SumStatTune - EUR+EAS	0.228	0.436	-0.208	0
EUR	PLT	PRS-CS - IndivTune - EAS	SBayesRC - SumStatTune - EAS	0.228	0.252	-0.024	3.56245e-34
EUR	PLT	PRS-CS - IndivTune - EAS	SBayesRC - SumStatTune - EUR	0.228	0.44	-0.212	0
EUR	PLT	PRS-CS - IndivTune - EAS	SBayesRC-multi - IndivTune - EUR+EAS	0.228	0.442	-0.214	0
EUR	PLT	PRS-CS - IndivTune - EAS	SBayesRC-multi - SumStatTune - EUR+EAS	0.228	0.441	-0.213	0
EUR	PLT	PRS-CS - IndivTune - EAS	X-Wing - IndivTune - EUR+EAS	0.228	0.434	-0.206	0
EUR	PLT	PRS-CS - IndivTune - EAS	X-Wing - SumStatTune - EUR+EAS	0.228	0.434	-0.206	0
EUR	PLT	PRS-CS - IndivTune - EAS	lassosum - IndivTune - EAS	0.228	0.238	-0.01	2.18917e-07
EUR	PLT	PRS-CS - IndivTune - EAS	lassosum - IndivTune - EUR	0.228	0.429	-0.201	0
EUR	PLT	PRS-CS - IndivTune - EAS	lassosum - SumStatTune - EAS	0.228	0.239	-0.011	1.82395e-08
EUR	PLT	PRS-CS - IndivTune - EAS	lassosum - SumStatTune - EUR	0.228	0.425	-0.197	0
EUR	PLT	PRS-CS - IndivTune - EAS	lassosum-multi - IndivTune - EUR+EAS	0.228	0.431	-0.203	0
EUR	PLT	PRS-CS - IndivTune - EAS	lassosum-multi - SumStatTune - EUR+EAS	0.228	0.425	-0.197	0
EUR	PLT	PRS-CS - IndivTune - EAS	pT+clump - IndivTune - EAS	0.228	0.163	0.065	8.78605e-106
EUR	PLT	PRS-CS - IndivTune - EAS	pT+clump - IndivTune - EUR	0.228	0.372	-0.144	2.51797e-281
EUR	PLT	PRS-CS - IndivTune - EAS	pT+clump-multi - IndivTune - EUR+EAS	0.228	0.381	-0.153	0
EUR	PLT	PRS-CS - IndivTune - EUR	All - IndivTune - AFR	0.432	0.097	0.335	0
EUR	PLT	PRS-CS - IndivTune - EUR	All - IndivTune - EAS	0.432	0.297	0.135	0
EUR	PLT	PRS-CS - IndivTune - EUR	All - IndivTune - EUR	0.432	0.44	-0.008	3.82387e-10
EUR	PLT	PRS-CS - IndivTune - EUR	All - IndivTune - EUR	0.432	0.44	-0.008	3.82387e-10
EUR	PLT	PRS-CS - IndivTune - EUR	All - IndivTune - EUR+AFR	0.432	0.44	-0.008	3.27208e-10
EUR	PLT	PRS-CS - IndivTune - EUR	All - IndivTune - EUR+EAS	0.432	0.441	-0.009	5.41754e-14
EUR	PLT	PRS-CS - IndivTune - EUR	DBSLMM - IndivTune - AFR	0.432	-0.003	0.435	0
EUR	PLT	PRS-CS - IndivTune - EUR	DBSLMM - IndivTune - EAS	0.432	0.227	0.205	0
EUR	PLT	PRS-CS - IndivTune - EUR	DBSLMM - IndivTune - EUR	0.432	0.423	0.009	3.31638e-17
EUR	PLT	PRS-CS - IndivTune - EUR	DBSLMM - IndivTune - EUR	0.432	0.423	0.009	3.31638e-17
EUR	PLT	PRS-CS - IndivTune - EUR	DBSLMM - SumStatTune - AFR	0.432	-0.005	0.437	0
EUR	PLT	PRS-CS - IndivTune - EUR	DBSLMM - SumStatTune - EAS	0.432	0.226	0.206	0
EUR	PLT	PRS-CS - IndivTune - EUR	DBSLMM - SumStatTune - EUR	0.432	0.422	0.01	8.2541e-21
EUR	PLT	PRS-CS - IndivTune - EUR	DBSLMM - SumStatTune - EUR	0.432	0.422	0.01	8.2541e-21
EUR	PLT	PRS-CS - IndivTune - EUR	DBSLMM-multi - IndivTune - EUR+AFR	0.432	0.423	0.009	3.53897e-17
EUR	PLT	PRS-CS - IndivTune - EUR	DBSLMM-multi - IndivTune - EUR+EAS	0.432	0.427	0.005	3.92661e-06
EUR	PLT	PRS-CS - IndivTune - EUR	DBSLMM-multi - SumStatTune - EUR+AFR	0.432	0.422	0.01	8.41555e-21
EUR	PLT	PRS-CS - IndivTune - EUR	DBSLMM-multi - SumStatTune - EUR+EAS	0.432	0.426	0.006	2.74282e-07
EUR	PLT	PRS-CS - IndivTune - EUR	LDpred2 - IndivTune - AFR	0.432	0.025	0.407	0
EUR	PLT	PRS-CS - IndivTune - EUR	LDpred2 - IndivTune - EAS	0.432	0.236	0.196	0
EUR	PLT	PRS-CS - IndivTune - EUR	LDpred2 - IndivTune - EUR	0.432	0.434	-0.001	0.181204
EUR	PLT	PRS-CS - IndivTune - EUR	LDpred2 - IndivTune - EUR	0.432	0.434	-0.001	0.181204
EUR	PLT	PRS-CS - IndivTune - EUR	LDpred2 - SumStatTune - AFR	0.432	0.022	0.41	0
EUR	PLT	PRS-CS - IndivTune - EUR	LDpred2 - SumStatTune - EAS	0.432	0.23	0.202	0
EUR	PLT	PRS-CS - IndivTune - EUR	LDpred2 - SumStatTune - EUR	0.432	0.432	0	0.887551
EUR	PLT	PRS-CS - IndivTune - EUR	LDpred2 - SumStatTune - EUR	0.432	0.432	0	0.887551
EUR	PLT	PRS-CS - IndivTune - EUR	LDpred2-multi - IndivTune - EUR+AFR	0.432	0.434	-0.001	0.18125
EUR	PLT	PRS-CS - IndivTune - EUR	LDpred2-multi - IndivTune - EUR+EAS	0.432	0.436	-0.004	0.0001758
EUR	PLT	PRS-CS - IndivTune - EUR	LDpred2-multi - SumStatTune - EUR+AFR	0.432	0.432	0	0.889026
EUR	PLT	PRS-CS - IndivTune - EUR	LDpred2-multi - SumStatTune - EUR+EAS	0.432	0.434	-0.002	0.0504763
EUR	PLT	PRS-CS - IndivTune - EUR	MegaPRS - IndivTune - AFR	0.432	0.023	0.409	0
EUR	PLT	PRS-CS - IndivTune - EUR	MegaPRS - IndivTune - EAS	0.432	0.237	0.195	0
EUR	PLT	PRS-CS - IndivTune - EUR	MegaPRS - IndivTune - EUR	0.432	0.435	-0.003	0.0723411
EUR	PLT	PRS-CS - IndivTune - EUR	MegaPRS - IndivTune - EUR	0.432	0.435	-0.003	0.0723411
EUR	PLT	PRS-CS - IndivTune - EUR	MegaPRS - SumStatTune - AFR	0.432	0.005	0.427	0
EUR	PLT	PRS-CS - IndivTune - EUR	MegaPRS - SumStatTune - EAS	0.432	0.237	0.195	0
EUR	PLT	PRS-CS - IndivTune - EUR	MegaPRS - SumStatTune - EUR	0.432	0.433	-0.001	0.593586
EUR	PLT	PRS-CS - IndivTune - EUR	MegaPRS - SumStatTune - EUR	0.432	0.433	-0.001	0.593586
EUR	PLT	PRS-CS - IndivTune - EUR	MegaPRS-multi - IndivTune - EUR+AFR	0.432	0.435	-0.003	0.0721752
EUR	PLT	PRS-CS - IndivTune - EUR	MegaPRS-multi - IndivTune - EUR+EAS	0.432	0.44	-0.008	1.79414e-08
EUR	PLT	PRS-CS - IndivTune - EUR	MegaPRS-multi - SumStatTune - EUR+AFR	0.432	0.433	-0.001	0.591578
EUR	PLT	PRS-CS - IndivTune - EUR	MegaPRS-multi - SumStatTune - EUR+EAS	0.432	0.438	-0.005	8.37062e-05
EUR	PLT	PRS-CS - IndivTune - EUR	PRS-CS - IndivTune - AFR	0.432	0.018	0.414	0
EUR	PLT	PRS-CS - IndivTune - EUR	PRS-CS - IndivTune - EAS	0.432	0.228	0.204	0
EUR	PLT	PRS-CS - IndivTune - EUR	PRS-CS - IndivTune - EUR	0.423	0.423	NA	NA
EUR	PLT	PRS-CS - IndivTune - EUR	PRS-CS - IndivTune - EUR	0.423	0.423	NA	NA
EUR	PLT	PRS-CS - IndivTune - EUR	PRS-CS - SumStatTune - AFR	0.432	0.018	0.414	0
EUR	PLT	PRS-CS - IndivTune - EUR	PRS-CS - SumStatTune - EAS	0.432	0.227	0.206	0
EUR	PLT	PRS-CS - IndivTune - EUR	PRS-CS - SumStatTune - EUR	0.432	0.432	0	1
EUR	PLT	PRS-CS - IndivTune - EUR	PRS-CS - SumStatTune - EUR	0.432	0.432	0	NA
EUR	PLT	PRS-CS - IndivTune - EUR	PRS-CS-multi - IndivTune - EUR+AFR	0.432	0.432	0	0.532869
EUR	PLT	PRS-CS - IndivTune - EUR	PRS-CS-multi - IndivTune - EUR+EAS	0.432	0.434	-0.001	7.31946e-08
EUR	PLT	PRS-CS - IndivTune - EUR	PRS-CS-multi - SumStatTune - EUR+AFR	0.432	0.432	0	0.576193
EUR	PLT	PRS-CS - IndivTune - EUR	PRS-CS-multi - SumStatTune - EUR+EAS	0.432	0.432	0	0.595713
EUR	PLT	PRS-CS - IndivTune - EUR	PRS-CSx - IndivTune - EUR+AFR	0.432	0.428	0.004	8.79162e-13
EUR	PLT	PRS-CS - IndivTune - EUR	PRS-CSx - IndivTune - EUR+EAS	0.432	0.433	-0.001	0.0134837
EUR	PLT	PRS-CS - IndivTune - EUR	PRS-CSx - SumStatTune - EUR+AFR	0.432	0.217	0.216	0
EUR	PLT	PRS-CS - IndivTune - EUR	PRS-CSx - SumStatTune - EUR+EAS	0.432	0.421	0.011	2.04328e-20
EUR	PLT	PRS-CS - IndivTune - EUR	QuickPRS - SumStatTune - AFR	0.432	0.022	0.41	0
EUR	PLT	PRS-CS - IndivTune - EUR	QuickPRS - SumStatTune - EAS	0.432	0.239	0.193	0
EUR	PLT	PRS-CS - IndivTune - EUR	QuickPRS - SumStatTune - EUR	0.432	0.431	0.001	0.465898
EUR	PLT	PRS-CS - IndivTune - EUR	QuickPRS - SumStatTune - EUR	0.432	0.431	0.001	0.465898
EUR	PLT	PRS-CS - IndivTune - EUR	QuickPRS-multi - IndivTune - EUR+AFR	0.432	0.431	0.001	0.471294
EUR	PLT	PRS-CS - IndivTune - EUR	QuickPRS-multi - IndivTune - EUR+EAS	0.432	0.436	-0.004	0.00596629
EUR	PLT	PRS-CS - IndivTune - EUR	QuickPRS-multi - SumStatTune - EUR+AFR	0.432	0.431	0.001	0.469494
EUR	PLT	PRS-CS - IndivTune - EUR	QuickPRS-multi - SumStatTune - EUR+EAS	0.432	0.436	-0.004	0.00593825
EUR	PLT	PRS-CS - IndivTune - EUR	SBayesRC - SumStatTune - AFR	0.432	0.016	0.416	0
EUR	PLT	PRS-CS - IndivTune - EUR	SBayesRC - SumStatTune - EAS	0.432	0.252	0.18	0
EUR	PLT	PRS-CS - IndivTune - EUR	SBayesRC - SumStatTune - EUR	0.432	0.44	-0.008	3.82387e-10
EUR	PLT	PRS-CS - IndivTune - EUR	SBayesRC - SumStatTune - EUR	0.432	0.44	-0.008	3.82387e-10
EUR	PLT	PRS-CS - IndivTune - EUR	SBayesRC-multi - IndivTune - EUR+AFR	0.432	0.44	-0.008	4.31354e-10
EUR	PLT	PRS-CS - IndivTune - EUR	SBayesRC-multi - IndivTune - EUR+EAS	0.432	0.442	-0.009	1.79924e-14
EUR	PLT	PRS-CS - IndivTune - EUR	SBayesRC-multi - SumStatTune - EUR+AFR	0.432	0.44	-0.008	3.82765e-10
EUR	PLT	PRS-CS - IndivTune - EUR	SBayesRC-multi - SumStatTune - EUR+EAS	0.432	0.441	-0.009	2.55694e-12
EUR	PLT	PRS-CS - IndivTune - EUR	X-Wing - IndivTune - EUR+AFR	0.432	0.424	0.008	4.64301e-19
EUR	PLT	PRS-CS - IndivTune - EUR	X-Wing - IndivTune - EUR+EAS	0.432	0.434	-0.002	0.000452647
EUR	PLT	PRS-CS - IndivTune - EUR	X-Wing - SumStatTune - EUR+AFR	0.432	0.424	0.009	2.35702e-19
EUR	PLT	PRS-CS - IndivTune - EUR	X-Wing - SumStatTune - EUR+EAS	0.432	0.434	-0.002	0.0169359
EUR	PLT	PRS-CS - IndivTune - EUR	lassosum - IndivTune - AFR	0.432	0.029	0.403	0
EUR	PLT	PRS-CS - IndivTune - EUR	lassosum - IndivTune - EAS	0.432	0.238	0.194	0
EUR	PLT	PRS-CS - IndivTune - EUR	lassosum - IndivTune - EUR	0.432	0.429	0.003	0.000837923
EUR	PLT	PRS-CS - IndivTune - EUR	lassosum - IndivTune - EUR	0.432	0.429	0.003	0.000837923
EUR	PLT	PRS-CS - IndivTune - EUR	lassosum - SumStatTune - AFR	0.432	-0.01	0.442	0
EUR	PLT	PRS-CS - IndivTune - EUR	lassosum - SumStatTune - EAS	0.432	0.239	0.193	0
EUR	PLT	PRS-CS - IndivTune - EUR	lassosum - SumStatTune - EUR	0.432	0.425	0.007	2.61181e-12
EUR	PLT	PRS-CS - IndivTune - EUR	lassosum - SumStatTune - EUR	0.432	0.425	0.007	2.61181e-12
EUR	PLT	PRS-CS - IndivTune - EUR	lassosum-multi - IndivTune - EUR+AFR	0.432	0.429	0.003	0.000800438
EUR	PLT	PRS-CS - IndivTune - EUR	lassosum-multi - IndivTune - EUR+EAS	0.432	0.431	0.002	0.13625
EUR	PLT	PRS-CS - IndivTune - EUR	lassosum-multi - SumStatTune - EUR+AFR	0.432	0.425	0.007	2.63898e-12
EUR	PLT	PRS-CS - IndivTune - EUR	lassosum-multi - SumStatTune - EUR+EAS	0.432	0.425	0.007	1.7549e-11
EUR	PLT	PRS-CS - IndivTune - EUR	pT+clump - IndivTune - AFR	0.432	0.008	0.424	0
EUR	PLT	PRS-CS - IndivTune - EUR	pT+clump - IndivTune - EAS	0.432	0.163	0.269	0
EUR	PLT	PRS-CS - IndivTune - EUR	pT+clump - IndivTune - EUR	0.432	0.372	0.06	5.87764e-183
EUR	PLT	PRS-CS - IndivTune - EUR	pT+clump - IndivTune - EUR	0.432	0.372	0.06	5.87764e-183
EUR	PLT	PRS-CS - IndivTune - EUR	pT+clump-multi - IndivTune - EUR+AFR	0.432	0.372	0.06	4.36038e-183
EUR	PLT	PRS-CS - IndivTune - EUR	pT+clump-multi - IndivTune - EUR+EAS	0.432	0.381	0.051	1.12589e-140
EUR	PLT	PRS-CS - SumStatTune - AFR	All - IndivTune - AFR	0.018	0.097	-0.079	2.98683e-75
EUR	PLT	PRS-CS - SumStatTune - AFR	All - IndivTune - EUR	0.018	0.44	-0.422	0
EUR	PLT	PRS-CS - SumStatTune - AFR	All - IndivTune - EUR+AFR	0.018	0.44	-0.422	0
EUR	PLT	PRS-CS - SumStatTune - AFR	DBSLMM - IndivTune - AFR	0.018	-0.003	0.021	0.000133348
EUR	PLT	PRS-CS - SumStatTune - AFR	DBSLMM - IndivTune - EUR	0.018	0.423	-0.406	0
EUR	PLT	PRS-CS - SumStatTune - AFR	DBSLMM - SumStatTune - AFR	0.018	-0.005	0.022	4.94573e-05
EUR	PLT	PRS-CS - SumStatTune - AFR	DBSLMM - SumStatTune - EUR	0.018	0.422	-0.404	0
EUR	PLT	PRS-CS - SumStatTune - AFR	DBSLMM-multi - IndivTune - EUR+AFR	0.018	0.423	-0.406	0
EUR	PLT	PRS-CS - SumStatTune - AFR	DBSLMM-multi - SumStatTune - EUR+AFR	0.018	0.422	-0.404	0
EUR	PLT	PRS-CS - SumStatTune - AFR	LDpred2 - IndivTune - AFR	0.018	0.025	-0.008	0.00727057
EUR	PLT	PRS-CS - SumStatTune - AFR	LDpred2 - IndivTune - EUR	0.018	0.434	-0.416	0
EUR	PLT	PRS-CS - SumStatTune - AFR	LDpred2 - SumStatTune - AFR	0.018	0.022	-0.004	0.0917962
EUR	PLT	PRS-CS - SumStatTune - AFR	LDpred2 - SumStatTune - EUR	0.018	0.432	-0.414	0
EUR	PLT	PRS-CS - SumStatTune - AFR	LDpred2-multi - IndivTune - EUR+AFR	0.018	0.434	-0.416	0
EUR	PLT	PRS-CS - SumStatTune - AFR	LDpred2-multi - SumStatTune - EUR+AFR	0.018	0.432	-0.414	0
EUR	PLT	PRS-CS - SumStatTune - AFR	MegaPRS - IndivTune - AFR	0.018	0.023	-0.006	0.0629181
EUR	PLT	PRS-CS - SumStatTune - AFR	MegaPRS - IndivTune - EUR	0.018	0.435	-0.417	0
EUR	PLT	PRS-CS - SumStatTune - AFR	MegaPRS - SumStatTune - AFR	0.018	0.005	0.013	0.00674596
EUR	PLT	PRS-CS - SumStatTune - AFR	MegaPRS - SumStatTune - EUR	0.018	0.433	-0.415	0
EUR	PLT	PRS-CS - SumStatTune - AFR	MegaPRS-multi - IndivTune - EUR+AFR	0.018	0.435	-0.417	0
EUR	PLT	PRS-CS - SumStatTune - AFR	MegaPRS-multi - SumStatTune - EUR+AFR	0.018	0.433	-0.415	0
EUR	PLT	PRS-CS - SumStatTune - AFR	PRS-CS - IndivTune - AFR	0.018	0.018	0	1
EUR	PLT	PRS-CS - SumStatTune - AFR	PRS-CS - IndivTune - EUR	0.018	0.432	-0.414	0
EUR	PLT	PRS-CS - SumStatTune - AFR	PRS-CS - SumStatTune - AFR	0.423	0.423	NA	NA
EUR	PLT	PRS-CS - SumStatTune - AFR	PRS-CS - SumStatTune - EUR	0.018	0.432	-0.414	0
EUR	PLT	PRS-CS - SumStatTune - AFR	PRS-CS-multi - IndivTune - EUR+AFR	0.018	0.432	-0.414	0
EUR	PLT	PRS-CS - SumStatTune - AFR	PRS-CS-multi - SumStatTune - EUR+AFR	0.018	0.432	-0.414	0
EUR	PLT	PRS-CS - SumStatTune - AFR	PRS-CSx - IndivTune - EUR+AFR	0.018	0.428	-0.41	0
EUR	PLT	PRS-CS - SumStatTune - AFR	PRS-CSx - SumStatTune - EUR+AFR	0.018	0.217	-0.199	0
EUR	PLT	PRS-CS - SumStatTune - AFR	QuickPRS - SumStatTune - AFR	0.018	0.022	-0.005	0.159261
EUR	PLT	PRS-CS - SumStatTune - AFR	QuickPRS - SumStatTune - EUR	0.018	0.431	-0.413	0
EUR	PLT	PRS-CS - SumStatTune - AFR	QuickPRS-multi - IndivTune - EUR+AFR	0.018	0.431	-0.413	0
EUR	PLT	PRS-CS - SumStatTune - AFR	QuickPRS-multi - SumStatTune - EUR+AFR	0.018	0.431	-0.413	0
EUR	PLT	PRS-CS - SumStatTune - AFR	SBayesRC - SumStatTune - AFR	0.018	0.016	0.001	0.706524
EUR	PLT	PRS-CS - SumStatTune - AFR	SBayesRC - SumStatTune - EUR	0.018	0.44	-0.422	0
EUR	PLT	PRS-CS - SumStatTune - AFR	SBayesRC-multi - IndivTune - EUR+AFR	0.018	0.44	-0.422	0
EUR	PLT	PRS-CS - SumStatTune - AFR	SBayesRC-multi - SumStatTune - EUR+AFR	0.018	0.44	-0.422	0
EUR	PLT	PRS-CS - SumStatTune - AFR	X-Wing - IndivTune - EUR+AFR	0.018	0.424	-0.406	0
EUR	PLT	PRS-CS - SumStatTune - AFR	X-Wing - SumStatTune - EUR+AFR	0.018	0.424	-0.406	0
EUR	PLT	PRS-CS - SumStatTune - AFR	lassosum - IndivTune - AFR	0.018	0.029	-0.011	0.0149099
EUR	PLT	PRS-CS - SumStatTune - AFR	lassosum - IndivTune - EUR	0.018	0.429	-0.411	0
EUR	PLT	PRS-CS - SumStatTune - AFR	lassosum - SumStatTune - AFR	0.018	-0.01	0.027	1.65209e-08
EUR	PLT	PRS-CS - SumStatTune - AFR	lassosum - SumStatTune - EUR	0.018	0.425	-0.407	0
EUR	PLT	PRS-CS - SumStatTune - AFR	lassosum-multi - IndivTune - EUR+AFR	0.018	0.429	-0.411	0
EUR	PLT	PRS-CS - SumStatTune - AFR	lassosum-multi - SumStatTune - EUR+AFR	0.018	0.425	-0.407	0
EUR	PLT	PRS-CS - SumStatTune - AFR	pT+clump - IndivTune - AFR	0.018	0.008	0.009	0.000686729
EUR	PLT	PRS-CS - SumStatTune - AFR	pT+clump - IndivTune - EUR	0.018	0.372	-0.355	0
EUR	PLT	PRS-CS - SumStatTune - AFR	pT+clump-multi - IndivTune - EUR+AFR	0.018	0.372	-0.355	0
EUR	PLT	PRS-CS - SumStatTune - EAS	All - IndivTune - EAS	0.227	0.297	-0.07	1.4835e-228
EUR	PLT	PRS-CS - SumStatTune - EAS	All - IndivTune - EUR	0.227	0.44	-0.213	0
EUR	PLT	PRS-CS - SumStatTune - EAS	All - IndivTune - EUR+EAS	0.227	0.441	-0.215	0
EUR	PLT	PRS-CS - SumStatTune - EAS	DBSLMM - IndivTune - EAS	0.227	0.227	-0.001	0.566753
EUR	PLT	PRS-CS - SumStatTune - EAS	DBSLMM - IndivTune - EUR	0.227	0.423	-0.197	0
EUR	PLT	PRS-CS - SumStatTune - EAS	DBSLMM - SumStatTune - EAS	0.227	0.226	0	0.759467
EUR	PLT	PRS-CS - SumStatTune - EAS	DBSLMM - SumStatTune - EUR	0.227	0.422	-0.195	0
EUR	PLT	PRS-CS - SumStatTune - EAS	DBSLMM-multi - IndivTune - EUR+EAS	0.227	0.427	-0.201	0
EUR	PLT	PRS-CS - SumStatTune - EAS	DBSLMM-multi - SumStatTune - EUR+EAS	0.227	0.426	-0.2	0
EUR	PLT	PRS-CS - SumStatTune - EAS	LDpred2 - IndivTune - EAS	0.227	0.236	-0.01	5.73509e-12
EUR	PLT	PRS-CS - SumStatTune - EAS	LDpred2 - IndivTune - EUR	0.227	0.434	-0.207	0
EUR	PLT	PRS-CS - SumStatTune - EAS	LDpred2 - SumStatTune - EAS	0.227	0.23	-0.003	0.10854
EUR	PLT	PRS-CS - SumStatTune - EAS	LDpred2 - SumStatTune - EUR	0.227	0.432	-0.205	0
EUR	PLT	PRS-CS - SumStatTune - EAS	LDpred2-multi - IndivTune - EUR+EAS	0.227	0.436	-0.21	0
EUR	PLT	PRS-CS - SumStatTune - EAS	LDpred2-multi - SumStatTune - EUR+EAS	0.227	0.434	-0.208	0
EUR	PLT	PRS-CS - SumStatTune - EAS	MegaPRS - IndivTune - EAS	0.227	0.237	-0.011	8.28026e-09
EUR	PLT	PRS-CS - SumStatTune - EAS	MegaPRS - IndivTune - EUR	0.227	0.435	-0.208	0
EUR	PLT	PRS-CS - SumStatTune - EAS	MegaPRS - SumStatTune - EAS	0.227	0.237	-0.011	8.28026e-09
EUR	PLT	PRS-CS - SumStatTune - EAS	MegaPRS - SumStatTune - EUR	0.227	0.433	-0.206	0
EUR	PLT	PRS-CS - SumStatTune - EAS	MegaPRS-multi - IndivTune - EUR+EAS	0.227	0.44	-0.213	0
EUR	PLT	PRS-CS - SumStatTune - EAS	MegaPRS-multi - SumStatTune - EUR+EAS	0.227	0.438	-0.211	0
EUR	PLT	PRS-CS - SumStatTune - EAS	PRS-CS - IndivTune - EAS	0.227	0.228	-0.001	0.146958
EUR	PLT	PRS-CS - SumStatTune - EAS	PRS-CS - IndivTune - EUR	0.227	0.432	-0.206	0
EUR	PLT	PRS-CS - SumStatTune - EAS	PRS-CS - SumStatTune - EAS	0.423	0.423	NA	NA
EUR	PLT	PRS-CS - SumStatTune - EAS	PRS-CS - SumStatTune - EUR	0.227	0.432	-0.206	0
EUR	PLT	PRS-CS - SumStatTune - EAS	PRS-CS-multi - IndivTune - EUR+EAS	0.227	0.434	-0.207	0
EUR	PLT	PRS-CS - SumStatTune - EAS	PRS-CS-multi - SumStatTune - EUR+EAS	0.227	0.432	-0.206	0
EUR	PLT	PRS-CS - SumStatTune - EAS	PRS-CSx - IndivTune - EUR+EAS	0.227	0.433	-0.207	0
EUR	PLT	PRS-CS - SumStatTune - EAS	PRS-CSx - SumStatTune - EUR+EAS	0.227	0.421	-0.194	0
EUR	PLT	PRS-CS - SumStatTune - EAS	QuickPRS - SumStatTune - EAS	0.227	0.239	-0.012	3.21288e-10
EUR	PLT	PRS-CS - SumStatTune - EAS	QuickPRS - SumStatTune - EUR	0.227	0.431	-0.205	0
EUR	PLT	PRS-CS - SumStatTune - EAS	QuickPRS-multi - IndivTune - EUR+EAS	0.227	0.436	-0.21	0
EUR	PLT	PRS-CS - SumStatTune - EAS	QuickPRS-multi - SumStatTune - EUR+EAS	0.227	0.436	-0.21	0
EUR	PLT	PRS-CS - SumStatTune - EAS	SBayesRC - SumStatTune - EAS	0.227	0.252	-0.025	1.67135e-38
EUR	PLT	PRS-CS - SumStatTune - EAS	SBayesRC - SumStatTune - EUR	0.227	0.44	-0.213	0
EUR	PLT	PRS-CS - SumStatTune - EAS	SBayesRC-multi - IndivTune - EUR+EAS	0.227	0.442	-0.215	0
EUR	PLT	PRS-CS - SumStatTune - EAS	SBayesRC-multi - SumStatTune - EUR+EAS	0.227	0.441	-0.214	0
EUR	PLT	PRS-CS - SumStatTune - EAS	X-Wing - IndivTune - EUR+EAS	0.227	0.434	-0.208	0
EUR	PLT	PRS-CS - SumStatTune - EAS	X-Wing - SumStatTune - EUR+EAS	0.227	0.434	-0.207	0
EUR	PLT	PRS-CS - SumStatTune - EAS	lassosum - IndivTune - EAS	0.227	0.238	-0.011	9.35986e-09
EUR	PLT	PRS-CS - SumStatTune - EAS	lassosum - IndivTune - EUR	0.227	0.429	-0.202	0
EUR	PLT	PRS-CS - SumStatTune - EAS	lassosum - SumStatTune - EAS	0.227	0.239	-0.012	7.64362e-10
EUR	PLT	PRS-CS - SumStatTune - EAS	lassosum - SumStatTune - EUR	0.227	0.425	-0.199	0
EUR	PLT	PRS-CS - SumStatTune - EAS	lassosum-multi - IndivTune - EUR+EAS	0.227	0.431	-0.204	0
EUR	PLT	PRS-CS - SumStatTune - EAS	lassosum-multi - SumStatTune - EUR+EAS	0.227	0.425	-0.198	0
EUR	PLT	PRS-CS - SumStatTune - EAS	pT+clump - IndivTune - EAS	0.227	0.163	0.063	5.39615e-98
EUR	PLT	PRS-CS - SumStatTune - EAS	pT+clump - IndivTune - EUR	0.227	0.372	-0.146	1.71531e-287
EUR	PLT	PRS-CS - SumStatTune - EAS	pT+clump-multi - IndivTune - EUR+EAS	0.227	0.381	-0.155	0
EUR	PLT	PRS-CS - SumStatTune - EUR	All - IndivTune - AFR	0.432	0.097	0.335	0
EUR	PLT	PRS-CS - SumStatTune - EUR	All - IndivTune - EAS	0.432	0.297	0.135	0
EUR	PLT	PRS-CS - SumStatTune - EUR	All - IndivTune - EUR	0.432	0.44	-0.008	3.82387e-10
EUR	PLT	PRS-CS - SumStatTune - EUR	All - IndivTune - EUR	0.432	0.44	-0.008	3.82387e-10
EUR	PLT	PRS-CS - SumStatTune - EUR	All - IndivTune - EUR+AFR	0.432	0.44	-0.008	3.27208e-10
EUR	PLT	PRS-CS - SumStatTune - EUR	All - IndivTune - EUR+EAS	0.432	0.441	-0.009	5.41754e-14
EUR	PLT	PRS-CS - SumStatTune - EUR	DBSLMM - IndivTune - AFR	0.432	-0.003	0.435	0
EUR	PLT	PRS-CS - SumStatTune - EUR	DBSLMM - IndivTune - EAS	0.432	0.227	0.205	0
EUR	PLT	PRS-CS - SumStatTune - EUR	DBSLMM - IndivTune - EUR	0.432	0.423	0.009	3.31638e-17
EUR	PLT	PRS-CS - SumStatTune - EUR	DBSLMM - IndivTune - EUR	0.432	0.423	0.009	3.31638e-17
EUR	PLT	PRS-CS - SumStatTune - EUR	DBSLMM - SumStatTune - AFR	0.432	-0.005	0.437	0
EUR	PLT	PRS-CS - SumStatTune - EUR	DBSLMM - SumStatTune - EAS	0.432	0.226	0.206	0
EUR	PLT	PRS-CS - SumStatTune - EUR	DBSLMM - SumStatTune - EUR	0.432	0.422	0.01	8.2541e-21
EUR	PLT	PRS-CS - SumStatTune - EUR	DBSLMM - SumStatTune - EUR	0.432	0.422	0.01	8.2541e-21
EUR	PLT	PRS-CS - SumStatTune - EUR	DBSLMM-multi - IndivTune - EUR+AFR	0.432	0.423	0.009	3.53897e-17
EUR	PLT	PRS-CS - SumStatTune - EUR	DBSLMM-multi - IndivTune - EUR+EAS	0.432	0.427	0.005	3.92661e-06
EUR	PLT	PRS-CS - SumStatTune - EUR	DBSLMM-multi - SumStatTune - EUR+AFR	0.432	0.422	0.01	8.41555e-21
EUR	PLT	PRS-CS - SumStatTune - EUR	DBSLMM-multi - SumStatTune - EUR+EAS	0.432	0.426	0.006	2.74282e-07
EUR	PLT	PRS-CS - SumStatTune - EUR	LDpred2 - IndivTune - AFR	0.432	0.025	0.407	0
EUR	PLT	PRS-CS - SumStatTune - EUR	LDpred2 - IndivTune - EAS	0.432	0.236	0.196	0
EUR	PLT	PRS-CS - SumStatTune - EUR	LDpred2 - IndivTune - EUR	0.432	0.434	-0.001	0.181204
EUR	PLT	PRS-CS - SumStatTune - EUR	LDpred2 - IndivTune - EUR	0.432	0.434	-0.001	0.181204
EUR	PLT	PRS-CS - SumStatTune - EUR	LDpred2 - SumStatTune - AFR	0.432	0.022	0.41	0
EUR	PLT	PRS-CS - SumStatTune - EUR	LDpred2 - SumStatTune - EAS	0.432	0.23	0.202	0
EUR	PLT	PRS-CS - SumStatTune - EUR	LDpred2 - SumStatTune - EUR	0.432	0.432	0	0.887551
EUR	PLT	PRS-CS - SumStatTune - EUR	LDpred2 - SumStatTune - EUR	0.432	0.432	0	0.887551
EUR	PLT	PRS-CS - SumStatTune - EUR	LDpred2-multi - IndivTune - EUR+AFR	0.432	0.434	-0.001	0.18125
EUR	PLT	PRS-CS - SumStatTune - EUR	LDpred2-multi - IndivTune - EUR+EAS	0.432	0.436	-0.004	0.0001758
EUR	PLT	PRS-CS - SumStatTune - EUR	LDpred2-multi - SumStatTune - EUR+AFR	0.432	0.432	0	0.889026
EUR	PLT	PRS-CS - SumStatTune - EUR	LDpred2-multi - SumStatTune - EUR+EAS	0.432	0.434	-0.002	0.0504763
EUR	PLT	PRS-CS - SumStatTune - EUR	MegaPRS - IndivTune - AFR	0.432	0.023	0.409	0
EUR	PLT	PRS-CS - SumStatTune - EUR	MegaPRS - IndivTune - EAS	0.432	0.237	0.195	0
EUR	PLT	PRS-CS - SumStatTune - EUR	MegaPRS - IndivTune - EUR	0.432	0.435	-0.003	0.0723411
EUR	PLT	PRS-CS - SumStatTune - EUR	MegaPRS - IndivTune - EUR	0.432	0.435	-0.003	0.0723411
EUR	PLT	PRS-CS - SumStatTune - EUR	MegaPRS - SumStatTune - AFR	0.432	0.005	0.427	0
EUR	PLT	PRS-CS - SumStatTune - EUR	MegaPRS - SumStatTune - EAS	0.432	0.237	0.195	0
EUR	PLT	PRS-CS - SumStatTune - EUR	MegaPRS - SumStatTune - EUR	0.432	0.433	-0.001	0.593586
EUR	PLT	PRS-CS - SumStatTune - EUR	MegaPRS - SumStatTune - EUR	0.432	0.433	-0.001	0.593586
EUR	PLT	PRS-CS - SumStatTune - EUR	MegaPRS-multi - IndivTune - EUR+AFR	0.432	0.435	-0.003	0.0721752
EUR	PLT	PRS-CS - SumStatTune - EUR	MegaPRS-multi - IndivTune - EUR+EAS	0.432	0.44	-0.008	1.79414e-08
EUR	PLT	PRS-CS - SumStatTune - EUR	MegaPRS-multi - SumStatTune - EUR+AFR	0.432	0.433	-0.001	0.591578
EUR	PLT	PRS-CS - SumStatTune - EUR	MegaPRS-multi - SumStatTune - EUR+EAS	0.432	0.438	-0.005	8.37062e-05
EUR	PLT	PRS-CS - SumStatTune - EUR	PRS-CS - IndivTune - AFR	0.432	0.018	0.414	0
EUR	PLT	PRS-CS - SumStatTune - EUR	PRS-CS - IndivTune - EAS	0.432	0.228	0.204	0
EUR	PLT	PRS-CS - SumStatTune - EUR	PRS-CS - IndivTune - EUR	0.432	0.432	0	1
EUR	PLT	PRS-CS - SumStatTune - EUR	PRS-CS - IndivTune - EUR	0.432	0.432	0	NA
EUR	PLT	PRS-CS - SumStatTune - EUR	PRS-CS - SumStatTune - AFR	0.432	0.018	0.414	0
EUR	PLT	PRS-CS - SumStatTune - EUR	PRS-CS - SumStatTune - EAS	0.432	0.227	0.206	0
EUR	PLT	PRS-CS - SumStatTune - EUR	PRS-CS - SumStatTune - EUR	0.423	0.423	NA	NA
EUR	PLT	PRS-CS - SumStatTune - EUR	PRS-CS - SumStatTune - EUR	0.423	0.423	NA	NA
EUR	PLT	PRS-CS - SumStatTune - EUR	PRS-CS-multi - IndivTune - EUR+AFR	0.432	0.432	0	0.532869
EUR	PLT	PRS-CS - SumStatTune - EUR	PRS-CS-multi - IndivTune - EUR+EAS	0.432	0.434	-0.001	7.31946e-08
EUR	PLT	PRS-CS - SumStatTune - EUR	PRS-CS-multi - SumStatTune - EUR+AFR	0.432	0.432	0	0.576193
EUR	PLT	PRS-CS - SumStatTune - EUR	PRS-CS-multi - SumStatTune - EUR+EAS	0.432	0.432	0	0.595713
EUR	PLT	PRS-CS - SumStatTune - EUR	PRS-CSx - IndivTune - EUR+AFR	0.432	0.428	0.004	8.79162e-13
EUR	PLT	PRS-CS - SumStatTune - EUR	PRS-CSx - IndivTune - EUR+EAS	0.432	0.433	-0.001	0.0134837
EUR	PLT	PRS-CS - SumStatTune - EUR	PRS-CSx - SumStatTune - EUR+AFR	0.432	0.217	0.216	0
EUR	PLT	PRS-CS - SumStatTune - EUR	PRS-CSx - SumStatTune - EUR+EAS	0.432	0.421	0.011	2.04328e-20
EUR	PLT	PRS-CS - SumStatTune - EUR	QuickPRS - SumStatTune - AFR	0.432	0.022	0.41	0
EUR	PLT	PRS-CS - SumStatTune - EUR	QuickPRS - SumStatTune - EAS	0.432	0.239	0.193	0
EUR	PLT	PRS-CS - SumStatTune - EUR	QuickPRS - SumStatTune - EUR	0.432	0.431	0.001	0.465898
EUR	PLT	PRS-CS - SumStatTune - EUR	QuickPRS - SumStatTune - EUR	0.432	0.431	0.001	0.465898
EUR	PLT	PRS-CS - SumStatTune - EUR	QuickPRS-multi - IndivTune - EUR+AFR	0.432	0.431	0.001	0.471294
EUR	PLT	PRS-CS - SumStatTune - EUR	QuickPRS-multi - IndivTune - EUR+EAS	0.432	0.436	-0.004	0.00596629
EUR	PLT	PRS-CS - SumStatTune - EUR	QuickPRS-multi - SumStatTune - EUR+AFR	0.432	0.431	0.001	0.469494
EUR	PLT	PRS-CS - SumStatTune - EUR	QuickPRS-multi - SumStatTune - EUR+EAS	0.432	0.436	-0.004	0.00593825
EUR	PLT	PRS-CS - SumStatTune - EUR	SBayesRC - SumStatTune - AFR	0.432	0.016	0.416	0
EUR	PLT	PRS-CS - SumStatTune - EUR	SBayesRC - SumStatTune - EAS	0.432	0.252	0.18	0
EUR	PLT	PRS-CS - SumStatTune - EUR	SBayesRC - SumStatTune - EUR	0.432	0.44	-0.008	3.82387e-10
EUR	PLT	PRS-CS - SumStatTune - EUR	SBayesRC - SumStatTune - EUR	0.432	0.44	-0.008	3.82387e-10
EUR	PLT	PRS-CS - SumStatTune - EUR	SBayesRC-multi - IndivTune - EUR+AFR	0.432	0.44	-0.008	4.31354e-10
EUR	PLT	PRS-CS - SumStatTune - EUR	SBayesRC-multi - IndivTune - EUR+EAS	0.432	0.442	-0.009	1.79924e-14
EUR	PLT	PRS-CS - SumStatTune - EUR	SBayesRC-multi - SumStatTune - EUR+AFR	0.432	0.44	-0.008	3.82765e-10
EUR	PLT	PRS-CS - SumStatTune - EUR	SBayesRC-multi - SumStatTune - EUR+EAS	0.432	0.441	-0.009	2.55694e-12
EUR	PLT	PRS-CS - SumStatTune - EUR	X-Wing - IndivTune - EUR+AFR	0.432	0.424	0.008	4.64301e-19
EUR	PLT	PRS-CS - SumStatTune - EUR	X-Wing - IndivTune - EUR+EAS	0.432	0.434	-0.002	0.000452647
EUR	PLT	PRS-CS - SumStatTune - EUR	X-Wing - SumStatTune - EUR+AFR	0.432	0.424	0.009	2.35702e-19
EUR	PLT	PRS-CS - SumStatTune - EUR	X-Wing - SumStatTune - EUR+EAS	0.432	0.434	-0.002	0.0169359
EUR	PLT	PRS-CS - SumStatTune - EUR	lassosum - IndivTune - AFR	0.432	0.029	0.403	0
EUR	PLT	PRS-CS - SumStatTune - EUR	lassosum - IndivTune - EAS	0.432	0.238	0.194	0
EUR	PLT	PRS-CS - SumStatTune - EUR	lassosum - IndivTune - EUR	0.432	0.429	0.003	0.000837923
EUR	PLT	PRS-CS - SumStatTune - EUR	lassosum - IndivTune - EUR	0.432	0.429	0.003	0.000837923
EUR	PLT	PRS-CS - SumStatTune - EUR	lassosum - SumStatTune - AFR	0.432	-0.01	0.442	0
EUR	PLT	PRS-CS - SumStatTune - EUR	lassosum - SumStatTune - EAS	0.432	0.239	0.193	0
EUR	PLT	PRS-CS - SumStatTune - EUR	lassosum - SumStatTune - EUR	0.432	0.425	0.007	2.61181e-12
EUR	PLT	PRS-CS - SumStatTune - EUR	lassosum - SumStatTune - EUR	0.432	0.425	0.007	2.61181e-12
EUR	PLT	PRS-CS - SumStatTune - EUR	lassosum-multi - IndivTune - EUR+AFR	0.432	0.429	0.003	0.000800438
EUR	PLT	PRS-CS - SumStatTune - EUR	lassosum-multi - IndivTune - EUR+EAS	0.432	0.431	0.002	0.13625
EUR	PLT	PRS-CS - SumStatTune - EUR	lassosum-multi - SumStatTune - EUR+AFR	0.432	0.425	0.007	2.63898e-12
EUR	PLT	PRS-CS - SumStatTune - EUR	lassosum-multi - SumStatTune - EUR+EAS	0.432	0.425	0.007	1.7549e-11
EUR	PLT	PRS-CS - SumStatTune - EUR	pT+clump - IndivTune - AFR	0.432	0.008	0.424	0
EUR	PLT	PRS-CS - SumStatTune - EUR	pT+clump - IndivTune - EAS	0.432	0.163	0.269	0
EUR	PLT	PRS-CS - SumStatTune - EUR	pT+clump - IndivTune - EUR	0.432	0.372	0.06	5.87764e-183
EUR	PLT	PRS-CS - SumStatTune - EUR	pT+clump - IndivTune - EUR	0.432	0.372	0.06	5.87764e-183
EUR	PLT	PRS-CS - SumStatTune - EUR	pT+clump-multi - IndivTune - EUR+AFR	0.432	0.372	0.06	4.36038e-183
EUR	PLT	PRS-CS - SumStatTune - EUR	pT+clump-multi - IndivTune - EUR+EAS	0.432	0.381	0.051	1.12589e-140
EUR	PLT	PRS-CS-multi - IndivTune - EUR+AFR	All - IndivTune - AFR	0.432	0.097	0.335	0
EUR	PLT	PRS-CS-multi - IndivTune - EUR+AFR	All - IndivTune - EUR	0.432	0.44	-0.008	4.50582e-10
EUR	PLT	PRS-CS-multi - IndivTune - EUR+AFR	All - IndivTune - EUR+AFR	0.432	0.44	-0.008	3.78111e-10
EUR	PLT	PRS-CS-multi - IndivTune - EUR+AFR	DBSLMM - IndivTune - AFR	0.432	-0.003	0.435	0
EUR	PLT	PRS-CS-multi - IndivTune - EUR+AFR	DBSLMM - IndivTune - EUR	0.432	0.423	0.009	2.80891e-17
EUR	PLT	PRS-CS-multi - IndivTune - EUR+AFR	DBSLMM - SumStatTune - AFR	0.432	-0.005	0.437	0
EUR	PLT	PRS-CS-multi - IndivTune - EUR+AFR	DBSLMM - SumStatTune - EUR	0.432	0.422	0.01	6.96813e-21
EUR	PLT	PRS-CS-multi - IndivTune - EUR+AFR	DBSLMM-multi - IndivTune - EUR+AFR	0.432	0.423	0.009	3.04767e-17
EUR	PLT	PRS-CS-multi - IndivTune - EUR+AFR	DBSLMM-multi - SumStatTune - EUR+AFR	0.432	0.422	0.01	7.10415e-21
EUR	PLT	PRS-CS-multi - IndivTune - EUR+AFR	LDpred2 - IndivTune - AFR	0.432	0.025	0.407	0
EUR	PLT	PRS-CS-multi - IndivTune - EUR+AFR	LDpred2 - IndivTune - EUR	0.432	0.434	-0.001	0.191025
EUR	PLT	PRS-CS-multi - IndivTune - EUR+AFR	LDpred2 - SumStatTune - AFR	0.432	0.022	0.41	0
EUR	PLT	PRS-CS-multi - IndivTune - EUR+AFR	LDpred2 - SumStatTune - EUR	0.432	0.432	0	0.866301
EUR	PLT	PRS-CS-multi - IndivTune - EUR+AFR	LDpred2-multi - IndivTune - EUR+AFR	0.432	0.434	-0.001	0.190606
EUR	PLT	PRS-CS-multi - IndivTune - EUR+AFR	LDpred2-multi - SumStatTune - EUR+AFR	0.432	0.432	0	0.867768
EUR	PLT	PRS-CS-multi - IndivTune - EUR+AFR	MegaPRS - IndivTune - AFR	0.432	0.023	0.409	0
EUR	PLT	PRS-CS-multi - IndivTune - EUR+AFR	MegaPRS - IndivTune - EUR	0.432	0.435	-0.002	0.0759837
EUR	PLT	PRS-CS-multi - IndivTune - EUR+AFR	MegaPRS - SumStatTune - AFR	0.432	0.005	0.427	0
EUR	PLT	PRS-CS-multi - IndivTune - EUR+AFR	MegaPRS - SumStatTune - EUR	0.432	0.433	-0.001	0.609277
EUR	PLT	PRS-CS-multi - IndivTune - EUR+AFR	MegaPRS-multi - IndivTune - EUR+AFR	0.432	0.435	-0.002	0.0756333
EUR	PLT	PRS-CS-multi - IndivTune - EUR+AFR	MegaPRS-multi - SumStatTune - EUR+AFR	0.432	0.433	-0.001	0.607245
EUR	PLT	PRS-CS-multi - IndivTune - EUR+AFR	PRS-CS - IndivTune - AFR	0.432	0.018	0.414	0
EUR	PLT	PRS-CS-multi - IndivTune - EUR+AFR	PRS-CS - IndivTune - EUR	0.432	0.432	0	0.532869
EUR	PLT	PRS-CS-multi - IndivTune - EUR+AFR	PRS-CS - SumStatTune - AFR	0.432	0.018	0.414	0
EUR	PLT	PRS-CS-multi - IndivTune - EUR+AFR	PRS-CS - SumStatTune - EUR	0.432	0.432	0	0.532869
EUR	PLT	PRS-CS-multi - IndivTune - EUR+AFR	PRS-CS-multi - IndivTune - EUR+AFR	0.423	0.423	NA	NA
EUR	PLT	PRS-CS-multi - IndivTune - EUR+AFR	PRS-CS-multi - SumStatTune - EUR+AFR	0.432	0.432	0	0.580566
EUR	PLT	PRS-CS-multi - IndivTune - EUR+AFR	PRS-CSx - IndivTune - EUR+AFR	0.432	0.428	0.004	6.15999e-13
EUR	PLT	PRS-CS-multi - IndivTune - EUR+AFR	PRS-CSx - SumStatTune - EUR+AFR	0.432	0.217	0.216	0
EUR	PLT	PRS-CS-multi - IndivTune - EUR+AFR	QuickPRS - SumStatTune - AFR	0.432	0.022	0.41	0
EUR	PLT	PRS-CS-multi - IndivTune - EUR+AFR	QuickPRS - SumStatTune - EUR	0.432	0.431	0.001	0.452998
EUR	PLT	PRS-CS-multi - IndivTune - EUR+AFR	QuickPRS-multi - IndivTune - EUR+AFR	0.432	0.431	0.001	0.458016
EUR	PLT	PRS-CS-multi - IndivTune - EUR+AFR	QuickPRS-multi - SumStatTune - EUR+AFR	0.432	0.431	0.001	0.456536
EUR	PLT	PRS-CS-multi - IndivTune - EUR+AFR	SBayesRC - SumStatTune - AFR	0.432	0.016	0.416	0
EUR	PLT	PRS-CS-multi - IndivTune - EUR+AFR	SBayesRC - SumStatTune - EUR	0.432	0.44	-0.008	4.50582e-10
EUR	PLT	PRS-CS-multi - IndivTune - EUR+AFR	SBayesRC-multi - IndivTune - EUR+AFR	0.432	0.44	-0.008	5.06926e-10
EUR	PLT	PRS-CS-multi - IndivTune - EUR+AFR	SBayesRC-multi - SumStatTune - EUR+AFR	0.432	0.44	-0.008	4.51018e-10
EUR	PLT	PRS-CS-multi - IndivTune - EUR+AFR	X-Wing - IndivTune - EUR+AFR	0.432	0.424	0.008	2.85346e-19
EUR	PLT	PRS-CS-multi - IndivTune - EUR+AFR	X-Wing - SumStatTune - EUR+AFR	0.432	0.424	0.009	1.90337e-19
EUR	PLT	PRS-CS-multi - IndivTune - EUR+AFR	lassosum - IndivTune - AFR	0.432	0.029	0.403	0
EUR	PLT	PRS-CS-multi - IndivTune - EUR+AFR	lassosum - IndivTune - EUR	0.432	0.429	0.003	0.000756851
EUR	PLT	PRS-CS-multi - IndivTune - EUR+AFR	lassosum - SumStatTune - AFR	0.432	-0.01	0.442	0
EUR	PLT	PRS-CS-multi - IndivTune - EUR+AFR	lassosum - SumStatTune - EUR	0.432	0.425	0.007	2.15987e-12
EUR	PLT	PRS-CS-multi - IndivTune - EUR+AFR	lassosum-multi - IndivTune - EUR+AFR	0.432	0.429	0.003	0.000721222
EUR	PLT	PRS-CS-multi - IndivTune - EUR+AFR	lassosum-multi - SumStatTune - EUR+AFR	0.432	0.425	0.007	2.18205e-12
EUR	PLT	PRS-CS-multi - IndivTune - EUR+AFR	pT+clump - IndivTune - AFR	0.432	0.008	0.424	0
EUR	PLT	PRS-CS-multi - IndivTune - EUR+AFR	pT+clump - IndivTune - EUR	0.432	0.372	0.06	3.81956e-183
EUR	PLT	PRS-CS-multi - IndivTune - EUR+AFR	pT+clump-multi - IndivTune - EUR+AFR	0.432	0.372	0.06	2.00749e-183
EUR	PLT	PRS-CS-multi - IndivTune - EUR+EAS	All - IndivTune - EAS	0.434	0.297	0.137	0
EUR	PLT	PRS-CS-multi - IndivTune - EUR+EAS	All - IndivTune - EUR	0.434	0.44	-0.006	5.20594e-07
EUR	PLT	PRS-CS-multi - IndivTune - EUR+EAS	All - IndivTune - EUR+EAS	0.434	0.441	-0.008	9.64951e-11
EUR	PLT	PRS-CS-multi - IndivTune - EUR+EAS	DBSLMM - IndivTune - EAS	0.434	0.227	0.206	0
EUR	PLT	PRS-CS-multi - IndivTune - EUR+EAS	DBSLMM - IndivTune - EUR	0.434	0.423	0.01	4.83617e-21
EUR	PLT	PRS-CS-multi - IndivTune - EUR+EAS	DBSLMM - SumStatTune - EAS	0.434	0.226	0.208	0
EUR	PLT	PRS-CS-multi - IndivTune - EUR+EAS	DBSLMM - SumStatTune - EUR	0.434	0.422	0.012	1.27994e-24
EUR	PLT	PRS-CS-multi - IndivTune - EUR+EAS	DBSLMM-multi - IndivTune - EUR+EAS	0.434	0.427	0.006	2.48612e-10
EUR	PLT	PRS-CS-multi - IndivTune - EUR+EAS	DBSLMM-multi - SumStatTune - EUR+EAS	0.434	0.426	0.007	7.00842e-12
EUR	PLT	PRS-CS-multi - IndivTune - EUR+EAS	LDpred2 - IndivTune - EAS	0.434	0.236	0.197	0
EUR	PLT	PRS-CS-multi - IndivTune - EUR+EAS	LDpred2 - IndivTune - EUR	0.434	0.434	0	0.963989
EUR	PLT	PRS-CS-multi - IndivTune - EUR+EAS	LDpred2 - SumStatTune - EAS	0.434	0.23	0.204	0
EUR	PLT	PRS-CS-multi - IndivTune - EUR+EAS	LDpred2 - SumStatTune - EUR	0.434	0.432	0.002	0.158469
EUR	PLT	PRS-CS-multi - IndivTune - EUR+EAS	LDpred2-multi - IndivTune - EUR+EAS	0.434	0.436	-0.003	0.0121535
EUR	PLT	PRS-CS-multi - IndivTune - EUR+EAS	LDpred2-multi - SumStatTune - EUR+EAS	0.434	0.434	-0.001	0.449127
EUR	PLT	PRS-CS-multi - IndivTune - EUR+EAS	MegaPRS - IndivTune - EAS	0.434	0.237	0.196	0
EUR	PLT	PRS-CS-multi - IndivTune - EUR+EAS	MegaPRS - IndivTune - EUR	0.434	0.435	-0.001	0.467963
EUR	PLT	PRS-CS-multi - IndivTune - EUR+EAS	MegaPRS - SumStatTune - EAS	0.434	0.237	0.196	0
EUR	PLT	PRS-CS-multi - IndivTune - EUR+EAS	MegaPRS - SumStatTune - EUR	0.434	0.433	0.001	0.59671
EUR	PLT	PRS-CS-multi - IndivTune - EUR+EAS	MegaPRS-multi - IndivTune - EUR+EAS	0.434	0.44	-0.006	2.32614e-06
EUR	PLT	PRS-CS-multi - IndivTune - EUR+EAS	MegaPRS-multi - SumStatTune - EUR+EAS	0.434	0.438	-0.004	0.00287717
EUR	PLT	PRS-CS-multi - IndivTune - EUR+EAS	PRS-CS - IndivTune - EAS	0.434	0.228	0.206	0
EUR	PLT	PRS-CS-multi - IndivTune - EUR+EAS	PRS-CS - IndivTune - EUR	0.434	0.432	0.001	7.31946e-08
EUR	PLT	PRS-CS-multi - IndivTune - EUR+EAS	PRS-CS - SumStatTune - EAS	0.434	0.227	0.207	0
EUR	PLT	PRS-CS-multi - IndivTune - EUR+EAS	PRS-CS - SumStatTune - EUR	0.434	0.432	0.001	7.31946e-08
EUR	PLT	PRS-CS-multi - IndivTune - EUR+EAS	PRS-CS-multi - IndivTune - EUR+EAS	0.423	0.423	NA	NA
EUR	PLT	PRS-CS-multi - IndivTune - EUR+EAS	PRS-CS-multi - SumStatTune - EUR+EAS	0.434	0.432	0.001	2.79383e-05
EUR	PLT	PRS-CS-multi - IndivTune - EUR+EAS	PRS-CSx - IndivTune - EUR+EAS	0.434	0.433	0	0.810592
EUR	PLT	PRS-CS-multi - IndivTune - EUR+EAS	PRS-CSx - SumStatTune - EUR+EAS	0.434	0.421	0.013	9.40031e-33
EUR	PLT	PRS-CS-multi - IndivTune - EUR+EAS	QuickPRS - SumStatTune - EAS	0.434	0.239	0.195	0
EUR	PLT	PRS-CS-multi - IndivTune - EUR+EAS	QuickPRS - SumStatTune - EUR	0.434	0.431	0.003	0.0840351
EUR	PLT	PRS-CS-multi - IndivTune - EUR+EAS	QuickPRS-multi - IndivTune - EUR+EAS	0.434	0.436	-0.002	0.0747135
EUR	PLT	PRS-CS-multi - IndivTune - EUR+EAS	QuickPRS-multi - SumStatTune - EUR+EAS	0.434	0.436	-0.002	0.0733205
EUR	PLT	PRS-CS-multi - IndivTune - EUR+EAS	SBayesRC - SumStatTune - EAS	0.434	0.252	0.182	0
EUR	PLT	PRS-CS-multi - IndivTune - EUR+EAS	SBayesRC - SumStatTune - EUR	0.434	0.44	-0.006	5.20594e-07
EUR	PLT	PRS-CS-multi - IndivTune - EUR+EAS	SBayesRC-multi - IndivTune - EUR+EAS	0.434	0.442	-0.008	2.11142e-11
EUR	PLT	PRS-CS-multi - IndivTune - EUR+EAS	SBayesRC-multi - SumStatTune - EUR+EAS	0.434	0.441	-0.007	6.20975e-10
EUR	PLT	PRS-CS-multi - IndivTune - EUR+EAS	X-Wing - IndivTune - EUR+EAS	0.434	0.434	-0.001	0.18202
EUR	PLT	PRS-CS-multi - IndivTune - EUR+EAS	X-Wing - SumStatTune - EUR+EAS	0.434	0.434	0	0.77183
EUR	PLT	PRS-CS-multi - IndivTune - EUR+EAS	lassosum - IndivTune - EAS	0.434	0.238	0.196	0
EUR	PLT	PRS-CS-multi - IndivTune - EUR+EAS	lassosum - IndivTune - EUR	0.434	0.429	0.005	2.98912e-06
EUR	PLT	PRS-CS-multi - IndivTune - EUR+EAS	lassosum - SumStatTune - EAS	0.434	0.239	0.195	0
EUR	PLT	PRS-CS-multi - IndivTune - EUR+EAS	lassosum - SumStatTune - EUR	0.434	0.425	0.008	6.3409e-17
EUR	PLT	PRS-CS-multi - IndivTune - EUR+EAS	lassosum-multi - IndivTune - EUR+EAS	0.434	0.431	0.003	0.00220238
EUR	PLT	PRS-CS-multi - IndivTune - EUR+EAS	lassosum-multi - SumStatTune - EUR+EAS	0.434	0.425	0.009	1.32864e-18
EUR	PLT	PRS-CS-multi - IndivTune - EUR+EAS	pT+clump - IndivTune - EAS	0.434	0.163	0.27	0
EUR	PLT	PRS-CS-multi - IndivTune - EUR+EAS	pT+clump - IndivTune - EUR	0.434	0.372	0.061	9.57892e-185
EUR	PLT	PRS-CS-multi - IndivTune - EUR+EAS	pT+clump-multi - IndivTune - EUR+EAS	0.434	0.381	0.052	1.97625e-151
EUR	PLT	PRS-CS-multi - SumStatTune - EUR+AFR	All - IndivTune - AFR	0.432	0.097	0.335	0
EUR	PLT	PRS-CS-multi - SumStatTune - EUR+AFR	All - IndivTune - EUR	0.432	0.44	-0.008	3.89002e-10
EUR	PLT	PRS-CS-multi - SumStatTune - EUR+AFR	All - IndivTune - EUR+AFR	0.432	0.44	-0.008	3.32876e-10
EUR	PLT	PRS-CS-multi - SumStatTune - EUR+AFR	DBSLMM - IndivTune - AFR	0.432	-0.003	0.435	0
EUR	PLT	PRS-CS-multi - SumStatTune - EUR+AFR	DBSLMM - IndivTune - EUR	0.432	0.423	0.009	3.23014e-17
EUR	PLT	PRS-CS-multi - SumStatTune - EUR+AFR	DBSLMM - SumStatTune - AFR	0.432	-0.005	0.437	0
EUR	PLT	PRS-CS-multi - SumStatTune - EUR+AFR	DBSLMM - SumStatTune - EUR	0.432	0.422	0.01	8.02817e-21
EUR	PLT	PRS-CS-multi - SumStatTune - EUR+AFR	DBSLMM-multi - IndivTune - EUR+AFR	0.432	0.423	0.009	3.44688e-17
EUR	PLT	PRS-CS-multi - SumStatTune - EUR+AFR	DBSLMM-multi - SumStatTune - EUR+AFR	0.432	0.422	0.01	8.18128e-21
EUR	PLT	PRS-CS-multi - SumStatTune - EUR+AFR	LDpred2 - IndivTune - AFR	0.432	0.025	0.407	0
EUR	PLT	PRS-CS-multi - SumStatTune - EUR+AFR	LDpred2 - IndivTune - EUR	0.432	0.434	-0.001	0.182244
EUR	PLT	PRS-CS-multi - SumStatTune - EUR+AFR	LDpred2 - SumStatTune - AFR	0.432	0.022	0.41	0
EUR	PLT	PRS-CS-multi - SumStatTune - EUR+AFR	LDpred2 - SumStatTune - EUR	0.432	0.432	0	0.885221
EUR	PLT	PRS-CS-multi - SumStatTune - EUR+AFR	LDpred2-multi - IndivTune - EUR+AFR	0.432	0.434	-0.001	0.182288
EUR	PLT	PRS-CS-multi - SumStatTune - EUR+AFR	LDpred2-multi - SumStatTune - EUR+AFR	0.432	0.432	0	0.886693
EUR	PLT	PRS-CS-multi - SumStatTune - EUR+AFR	MegaPRS - IndivTune - AFR	0.432	0.023	0.409	0
EUR	PLT	PRS-CS-multi - SumStatTune - EUR+AFR	MegaPRS - IndivTune - EUR	0.432	0.435	-0.003	0.0727181
EUR	PLT	PRS-CS-multi - SumStatTune - EUR+AFR	MegaPRS - SumStatTune - AFR	0.432	0.005	0.427	0
EUR	PLT	PRS-CS-multi - SumStatTune - EUR+AFR	MegaPRS - SumStatTune - EUR	0.432	0.433	-0.001	0.595273
EUR	PLT	PRS-CS-multi - SumStatTune - EUR+AFR	MegaPRS-multi - IndivTune - EUR+AFR	0.432	0.435	-0.003	0.0725512
EUR	PLT	PRS-CS-multi - SumStatTune - EUR+AFR	MegaPRS-multi - SumStatTune - EUR+AFR	0.432	0.433	-0.001	0.593256
EUR	PLT	PRS-CS-multi - SumStatTune - EUR+AFR	PRS-CS - IndivTune - AFR	0.432	0.018	0.414	0
EUR	PLT	PRS-CS-multi - SumStatTune - EUR+AFR	PRS-CS - IndivTune - EUR	0.432	0.432	0	0.576193
EUR	PLT	PRS-CS-multi - SumStatTune - EUR+AFR	PRS-CS - SumStatTune - AFR	0.432	0.018	0.414	0
EUR	PLT	PRS-CS-multi - SumStatTune - EUR+AFR	PRS-CS - SumStatTune - EUR	0.432	0.432	0	0.576193
EUR	PLT	PRS-CS-multi - SumStatTune - EUR+AFR	PRS-CS-multi - IndivTune - EUR+AFR	0.432	0.432	0	0.580566
EUR	PLT	PRS-CS-multi - SumStatTune - EUR+AFR	PRS-CS-multi - SumStatTune - EUR+AFR	0.423	0.423	NA	NA
EUR	PLT	PRS-CS-multi - SumStatTune - EUR+AFR	PRS-CSx - IndivTune - EUR+AFR	0.432	0.428	0.004	8.43017e-13
EUR	PLT	PRS-CS-multi - SumStatTune - EUR+AFR	PRS-CSx - SumStatTune - EUR+AFR	0.432	0.217	0.216	0
EUR	PLT	PRS-CS-multi - SumStatTune - EUR+AFR	QuickPRS - SumStatTune - AFR	0.432	0.022	0.41	0
EUR	PLT	PRS-CS-multi - SumStatTune - EUR+AFR	QuickPRS - SumStatTune - EUR	0.432	0.431	0.001	0.464478
EUR	PLT	PRS-CS-multi - SumStatTune - EUR+AFR	QuickPRS-multi - IndivTune - EUR+AFR	0.432	0.431	0.001	0.469864
EUR	PLT	PRS-CS-multi - SumStatTune - EUR+AFR	QuickPRS-multi - SumStatTune - EUR+AFR	0.432	0.431	0.001	0.468055
EUR	PLT	PRS-CS-multi - SumStatTune - EUR+AFR	SBayesRC - SumStatTune - AFR	0.432	0.016	0.416	0
EUR	PLT	PRS-CS-multi - SumStatTune - EUR+AFR	SBayesRC - SumStatTune - EUR	0.432	0.44	-0.008	3.89002e-10
EUR	PLT	PRS-CS-multi - SumStatTune - EUR+AFR	SBayesRC-multi - IndivTune - EUR+AFR	0.432	0.44	-0.008	4.38792e-10
EUR	PLT	PRS-CS-multi - SumStatTune - EUR+AFR	SBayesRC-multi - SumStatTune - EUR+AFR	0.432	0.44	-0.008	3.89318e-10
EUR	PLT	PRS-CS-multi - SumStatTune - EUR+AFR	X-Wing - IndivTune - EUR+AFR	0.432	0.424	0.008	4.47995e-19
EUR	PLT	PRS-CS-multi - SumStatTune - EUR+AFR	X-Wing - SumStatTune - EUR+AFR	0.432	0.424	0.009	2.27566e-19
EUR	PLT	PRS-CS-multi - SumStatTune - EUR+AFR	lassosum - IndivTune - AFR	0.432	0.029	0.403	0
EUR	PLT	PRS-CS-multi - SumStatTune - EUR+AFR	lassosum - IndivTune - EUR	0.432	0.429	0.003	0.000827735
EUR	PLT	PRS-CS-multi - SumStatTune - EUR+AFR	lassosum - SumStatTune - AFR	0.432	-0.01	0.442	0
EUR	PLT	PRS-CS-multi - SumStatTune - EUR+AFR	lassosum - SumStatTune - EUR	0.432	0.425	0.007	2.54805e-12
EUR	PLT	PRS-CS-multi - SumStatTune - EUR+AFR	lassosum-multi - IndivTune - EUR+AFR	0.432	0.429	0.003	0.000790668
EUR	PLT	PRS-CS-multi - SumStatTune - EUR+AFR	lassosum-multi - SumStatTune - EUR+AFR	0.432	0.425	0.007	2.57109e-12
EUR	PLT	PRS-CS-multi - SumStatTune - EUR+AFR	pT+clump - IndivTune - AFR	0.432	0.008	0.424	0
EUR	PLT	PRS-CS-multi - SumStatTune - EUR+AFR	pT+clump - IndivTune - EUR	0.432	0.372	0.06	5.66124e-183
EUR	PLT	PRS-CS-multi - SumStatTune - EUR+AFR	pT+clump-multi - IndivTune - EUR+AFR	0.432	0.372	0.06	4.19465e-183
EUR	PLT	PRS-CS-multi - SumStatTune - EUR+EAS	All - IndivTune - EAS	0.432	0.297	0.136	0
EUR	PLT	PRS-CS-multi - SumStatTune - EUR+EAS	All - IndivTune - EUR	0.432	0.44	-0.007	1.11608e-08
EUR	PLT	PRS-CS-multi - SumStatTune - EUR+EAS	All - IndivTune - EUR+EAS	0.432	0.441	-0.009	2.1503e-13
EUR	PLT	PRS-CS-multi - SumStatTune - EUR+EAS	DBSLMM - IndivTune - EAS	0.432	0.227	0.205	0
EUR	PLT	PRS-CS-multi - SumStatTune - EUR+EAS	DBSLMM - IndivTune - EUR	0.432	0.423	0.009	2.14006e-14
EUR	PLT	PRS-CS-multi - SumStatTune - EUR+EAS	DBSLMM - SumStatTune - EAS	0.432	0.226	0.206	0
EUR	PLT	PRS-CS-multi - SumStatTune - EUR+EAS	DBSLMM - SumStatTune - EUR	0.432	0.422	0.011	1.96365e-17
EUR	PLT	PRS-CS-multi - SumStatTune - EUR+EAS	DBSLMM-multi - IndivTune - EUR+EAS	0.432	0.427	0.005	3.96395e-07
EUR	PLT	PRS-CS-multi - SumStatTune - EUR+EAS	DBSLMM-multi - SumStatTune - EUR+EAS	0.432	0.426	0.006	9.1556e-09
EUR	PLT	PRS-CS-multi - SumStatTune - EUR+EAS	LDpred2 - IndivTune - EAS	0.432	0.236	0.196	0
EUR	PLT	PRS-CS-multi - SumStatTune - EUR+EAS	LDpred2 - IndivTune - EUR	0.432	0.434	-0.001	0.330048
EUR	PLT	PRS-CS-multi - SumStatTune - EUR+EAS	LDpred2 - SumStatTune - EAS	0.432	0.23	0.203	0
EUR	PLT	PRS-CS-multi - SumStatTune - EUR+EAS	LDpred2 - SumStatTune - EUR	0.432	0.432	0	0.719347
EUR	PLT	PRS-CS-multi - SumStatTune - EUR+EAS	LDpred2-multi - IndivTune - EUR+EAS	0.432	0.436	-0.004	0.000271259
EUR	PLT	PRS-CS-multi - SumStatTune - EUR+EAS	LDpred2-multi - SumStatTune - EUR+EAS	0.432	0.434	-0.002	0.0649902
EUR	PLT	PRS-CS-multi - SumStatTune - EUR+EAS	MegaPRS - IndivTune - EAS	0.432	0.237	0.195	0
EUR	PLT	PRS-CS-multi - SumStatTune - EUR+EAS	MegaPRS - IndivTune - EUR	0.432	0.435	-0.002	0.138136
EUR	PLT	PRS-CS-multi - SumStatTune - EUR+EAS	MegaPRS - SumStatTune - EAS	0.432	0.237	0.195	0
EUR	PLT	PRS-CS-multi - SumStatTune - EUR+EAS	MegaPRS - SumStatTune - EUR	0.432	0.433	0	0.758111
EUR	PLT	PRS-CS-multi - SumStatTune - EUR+EAS	MegaPRS-multi - IndivTune - EUR+EAS	0.432	0.44	-0.008	1.95594e-08
EUR	PLT	PRS-CS-multi - SumStatTune - EUR+EAS	MegaPRS-multi - SumStatTune - EUR+EAS	0.432	0.438	-0.005	9.42208e-05
EUR	PLT	PRS-CS-multi - SumStatTune - EUR+EAS	PRS-CS - IndivTune - EAS	0.432	0.228	0.204	0
EUR	PLT	PRS-CS-multi - SumStatTune - EUR+EAS	PRS-CS - IndivTune - EUR	0.432	0.432	0	0.595713
EUR	PLT	PRS-CS-multi - SumStatTune - EUR+EAS	PRS-CS - SumStatTune - EAS	0.432	0.227	0.206	0
EUR	PLT	PRS-CS-multi - SumStatTune - EUR+EAS	PRS-CS - SumStatTune - EUR	0.432	0.432	0	0.595713
EUR	PLT	PRS-CS-multi - SumStatTune - EUR+EAS	PRS-CS-multi - IndivTune - EUR+EAS	0.432	0.434	-0.001	2.79383e-05
EUR	PLT	PRS-CS-multi - SumStatTune - EUR+EAS	PRS-CS-multi - SumStatTune - EUR+EAS	0.423	0.423	NA	NA
EUR	PLT	PRS-CS-multi - SumStatTune - EUR+EAS	PRS-CSx - IndivTune - EUR+EAS	0.432	0.433	-0.001	0.0786543
EUR	PLT	PRS-CS-multi - SumStatTune - EUR+EAS	PRS-CSx - SumStatTune - EUR+EAS	0.432	0.421	0.011	8.14872e-32
EUR	PLT	PRS-CS-multi - SumStatTune - EUR+EAS	QuickPRS - SumStatTune - EAS	0.432	0.239	0.194	0
EUR	PLT	PRS-CS-multi - SumStatTune - EUR+EAS	QuickPRS - SumStatTune - EUR	0.432	0.431	0.001	0.383127
EUR	PLT	PRS-CS-multi - SumStatTune - EUR+EAS	QuickPRS-multi - IndivTune - EUR+EAS	0.432	0.436	-0.004	0.00790708
EUR	PLT	PRS-CS-multi - SumStatTune - EUR+EAS	QuickPRS-multi - SumStatTune - EUR+EAS	0.432	0.436	-0.004	0.0075594
EUR	PLT	PRS-CS-multi - SumStatTune - EUR+EAS	SBayesRC - SumStatTune - EAS	0.432	0.252	0.181	0
EUR	PLT	PRS-CS-multi - SumStatTune - EUR+EAS	SBayesRC - SumStatTune - EUR	0.432	0.44	-0.007	1.11608e-08
EUR	PLT	PRS-CS-multi - SumStatTune - EUR+EAS	SBayesRC-multi - IndivTune - EUR+EAS	0.432	0.442	-0.009	2.54681e-14
EUR	PLT	PRS-CS-multi - SumStatTune - EUR+EAS	SBayesRC-multi - SumStatTune - EUR+EAS	0.432	0.441	-0.009	3.24298e-13
EUR	PLT	PRS-CS-multi - SumStatTune - EUR+EAS	X-Wing - IndivTune - EUR+EAS	0.432	0.434	-0.002	0.000618694
EUR	PLT	PRS-CS-multi - SumStatTune - EUR+EAS	X-Wing - SumStatTune - EUR+EAS	0.432	0.434	-0.001	0.0127292
EUR	PLT	PRS-CS-multi - SumStatTune - EUR+EAS	lassosum - IndivTune - EAS	0.432	0.238	0.195	0
EUR	PLT	PRS-CS-multi - SumStatTune - EUR+EAS	lassosum - IndivTune - EUR	0.432	0.429	0.004	0.00117298
EUR	PLT	PRS-CS-multi - SumStatTune - EUR+EAS	lassosum - SumStatTune - EAS	0.432	0.239	0.194	0
EUR	PLT	PRS-CS-multi - SumStatTune - EUR+EAS	lassosum - SumStatTune - EUR	0.432	0.425	0.007	2.62319e-11
EUR	PLT	PRS-CS-multi - SumStatTune - EUR+EAS	lassosum-multi - IndivTune - EUR+EAS	0.432	0.431	0.002	0.0752645
EUR	PLT	PRS-CS-multi - SumStatTune - EUR+EAS	lassosum-multi - SumStatTune - EUR+EAS	0.432	0.425	0.008	8.3552e-15
EUR	PLT	PRS-CS-multi - SumStatTune - EUR+EAS	pT+clump - IndivTune - EAS	0.432	0.163	0.269	0
EUR	PLT	PRS-CS-multi - SumStatTune - EUR+EAS	pT+clump - IndivTune - EUR	0.432	0.372	0.06	2.76756e-168
EUR	PLT	PRS-CS-multi - SumStatTune - EUR+EAS	pT+clump-multi - IndivTune - EUR+EAS	0.432	0.381	0.051	3.6008e-143
EUR	PLT	PRS-CSx - IndivTune - EUR+AFR	All - IndivTune - AFR	0.428	0.097	0.331	0
EUR	PLT	PRS-CSx - IndivTune - EUR+AFR	All - IndivTune - EUR	0.428	0.44	-0.012	5.05866e-20
EUR	PLT	PRS-CSx - IndivTune - EUR+AFR	All - IndivTune - EUR+AFR	0.428	0.44	-0.012	3.278e-20
EUR	PLT	PRS-CSx - IndivTune - EUR+AFR	DBSLMM - IndivTune - AFR	0.428	-0.003	0.431	0
EUR	PLT	PRS-CSx - IndivTune - EUR+AFR	DBSLMM - IndivTune - EUR	0.428	0.423	0.005	2.30141e-05
EUR	PLT	PRS-CSx - IndivTune - EUR+AFR	DBSLMM - SumStatTune - AFR	0.428	-0.005	0.433	0
EUR	PLT	PRS-CSx - IndivTune - EUR+AFR	DBSLMM - SumStatTune - EUR	0.428	0.422	0.006	1.4328e-07
EUR	PLT	PRS-CSx - IndivTune - EUR+AFR	DBSLMM-multi - IndivTune - EUR+AFR	0.428	0.423	0.005	2.38457e-05
EUR	PLT	PRS-CSx - IndivTune - EUR+AFR	DBSLMM-multi - SumStatTune - EUR+AFR	0.428	0.422	0.006	1.44754e-07
EUR	PLT	PRS-CSx - IndivTune - EUR+AFR	LDpred2 - IndivTune - AFR	0.428	0.025	0.403	0
EUR	PLT	PRS-CSx - IndivTune - EUR+AFR	LDpred2 - IndivTune - EUR	0.428	0.434	-0.005	1.68503e-06
EUR	PLT	PRS-CSx - IndivTune - EUR+AFR	LDpred2 - SumStatTune - AFR	0.428	0.022	0.406	0
EUR	PLT	PRS-CSx - IndivTune - EUR+AFR	LDpred2 - SumStatTune - EUR	0.428	0.432	-0.004	0.00120725
EUR	PLT	PRS-CSx - IndivTune - EUR+AFR	LDpred2-multi - IndivTune - EUR+AFR	0.428	0.434	-0.005	1.67705e-06
EUR	PLT	PRS-CSx - IndivTune - EUR+AFR	LDpred2-multi - SumStatTune - EUR+AFR	0.428	0.432	-0.004	0.00120019
EUR	PLT	PRS-CSx - IndivTune - EUR+AFR	MegaPRS - IndivTune - AFR	0.428	0.023	0.405	0
EUR	PLT	PRS-CSx - IndivTune - EUR+AFR	MegaPRS - IndivTune - EUR	0.428	0.435	-0.007	7.72496e-06
EUR	PLT	PRS-CSx - IndivTune - EUR+AFR	MegaPRS - SumStatTune - AFR	0.428	0.005	0.423	0
EUR	PLT	PRS-CSx - IndivTune - EUR+AFR	MegaPRS - SumStatTune - EUR	0.428	0.433	-0.005	0.000937513
EUR	PLT	PRS-CSx - IndivTune - EUR+AFR	MegaPRS-multi - IndivTune - EUR+AFR	0.428	0.435	-0.007	7.65253e-06
EUR	PLT	PRS-CSx - IndivTune - EUR+AFR	MegaPRS-multi - SumStatTune - EUR+AFR	0.428	0.433	-0.005	0.000928731
EUR	PLT	PRS-CSx - IndivTune - EUR+AFR	PRS-CS - IndivTune - AFR	0.428	0.018	0.41	0
EUR	PLT	PRS-CSx - IndivTune - EUR+AFR	PRS-CS - IndivTune - EUR	0.428	0.432	-0.004	8.79162e-13
EUR	PLT	PRS-CSx - IndivTune - EUR+AFR	PRS-CS - SumStatTune - AFR	0.428	0.018	0.41	0
EUR	PLT	PRS-CSx - IndivTune - EUR+AFR	PRS-CS - SumStatTune - EUR	0.428	0.432	-0.004	8.79162e-13
EUR	PLT	PRS-CSx - IndivTune - EUR+AFR	PRS-CS-multi - IndivTune - EUR+AFR	0.428	0.432	-0.004	6.15999e-13
EUR	PLT	PRS-CSx - IndivTune - EUR+AFR	PRS-CS-multi - SumStatTune - EUR+AFR	0.428	0.432	-0.004	8.43017e-13
EUR	PLT	PRS-CSx - IndivTune - EUR+AFR	PRS-CSx - IndivTune - EUR+AFR	0.423	0.423	NA	NA
EUR	PLT	PRS-CSx - IndivTune - EUR+AFR	PRS-CSx - SumStatTune - EUR+AFR	0.428	0.217	0.211	0
EUR	PLT	PRS-CSx - IndivTune - EUR+AFR	QuickPRS - SumStatTune - AFR	0.428	0.022	0.406	0
EUR	PLT	PRS-CSx - IndivTune - EUR+AFR	QuickPRS - SumStatTune - EUR	0.428	0.431	-0.003	0.044725
EUR	PLT	PRS-CSx - IndivTune - EUR+AFR	QuickPRS-multi - IndivTune - EUR+AFR	0.428	0.431	-0.003	0.043778
EUR	PLT	PRS-CSx - IndivTune - EUR+AFR	QuickPRS-multi - SumStatTune - EUR+AFR	0.428	0.431	-0.003	0.0441425
EUR	PLT	PRS-CSx - IndivTune - EUR+AFR	SBayesRC - SumStatTune - AFR	0.428	0.016	0.412	0
EUR	PLT	PRS-CSx - IndivTune - EUR+AFR	SBayesRC - SumStatTune - EUR	0.428	0.44	-0.012	5.05866e-20
EUR	PLT	PRS-CSx - IndivTune - EUR+AFR	SBayesRC-multi - IndivTune - EUR+AFR	0.428	0.44	-0.012	5.95718e-20
EUR	PLT	PRS-CSx - IndivTune - EUR+AFR	SBayesRC-multi - SumStatTune - EUR+AFR	0.428	0.44	-0.012	5.0657e-20
EUR	PLT	PRS-CSx - IndivTune - EUR+AFR	X-Wing - IndivTune - EUR+AFR	0.428	0.424	0.004	1.0111e-05
EUR	PLT	PRS-CSx - IndivTune - EUR+AFR	X-Wing - SumStatTune - EUR+AFR	0.428	0.424	0.004	7.64808e-06
EUR	PLT	PRS-CSx - IndivTune - EUR+AFR	lassosum - IndivTune - AFR	0.428	0.029	0.399	0
EUR	PLT	PRS-CSx - IndivTune - EUR+AFR	lassosum - IndivTune - EUR	0.428	0.429	-0.001	0.50782
EUR	PLT	PRS-CSx - IndivTune - EUR+AFR	lassosum - SumStatTune - AFR	0.428	-0.01	0.438	0
EUR	PLT	PRS-CSx - IndivTune - EUR+AFR	lassosum - SumStatTune - EUR	0.428	0.425	0.003	0.00460379
EUR	PLT	PRS-CSx - IndivTune - EUR+AFR	lassosum-multi - IndivTune - EUR+AFR	0.428	0.429	-0.001	0.515307
EUR	PLT	PRS-CSx - IndivTune - EUR+AFR	lassosum-multi - SumStatTune - EUR+AFR	0.428	0.425	0.003	0.00462113
EUR	PLT	PRS-CSx - IndivTune - EUR+AFR	pT+clump - IndivTune - AFR	0.428	0.008	0.42	0
EUR	PLT	PRS-CSx - IndivTune - EUR+AFR	pT+clump - IndivTune - EUR	0.428	0.372	0.056	6.39406e-153
EUR	PLT	PRS-CSx - IndivTune - EUR+AFR	pT+clump-multi - IndivTune - EUR+AFR	0.428	0.372	0.056	4.29721e-153
EUR	PLT	PRS-CSx - IndivTune - EUR+EAS	All - IndivTune - EAS	0.433	0.297	0.137	0
EUR	PLT	PRS-CSx - IndivTune - EUR+EAS	All - IndivTune - EUR	0.433	0.44	-0.006	3.58069e-07
EUR	PLT	PRS-CSx - IndivTune - EUR+EAS	All - IndivTune - EUR+EAS	0.433	0.441	-0.008	4.84327e-11
EUR	PLT	PRS-CSx - IndivTune - EUR+EAS	DBSLMM - IndivTune - EAS	0.433	0.227	0.206	0
EUR	PLT	PRS-CSx - IndivTune - EUR+EAS	DBSLMM - IndivTune - EUR	0.433	0.423	0.01	2.11521e-18
EUR	PLT	PRS-CSx - IndivTune - EUR+EAS	DBSLMM - SumStatTune - EAS	0.433	0.226	0.207	0
EUR	PLT	PRS-CSx - IndivTune - EUR+EAS	DBSLMM - SumStatTune - EUR	0.433	0.422	0.012	4.17583e-21
EUR	PLT	PRS-CSx - IndivTune - EUR+EAS	DBSLMM-multi - IndivTune - EUR+EAS	0.433	0.427	0.006	1.64146e-08
EUR	PLT	PRS-CSx - IndivTune - EUR+EAS	DBSLMM-multi - SumStatTune - EUR+EAS	0.433	0.426	0.007	1.51608e-09
EUR	PLT	PRS-CSx - IndivTune - EUR+EAS	LDpred2 - IndivTune - EAS	0.433	0.236	0.197	0
EUR	PLT	PRS-CSx - IndivTune - EUR+EAS	LDpred2 - IndivTune - EUR	0.433	0.434	0	0.949484
EUR	PLT	PRS-CSx - IndivTune - EUR+EAS	LDpred2 - SumStatTune - EAS	0.433	0.23	0.204	0
EUR	PLT	PRS-CSx - IndivTune - EUR+EAS	LDpred2 - SumStatTune - EUR	0.433	0.432	0.002	0.202001
EUR	PLT	PRS-CSx - IndivTune - EUR+EAS	LDpred2-multi - IndivTune - EUR+EAS	0.433	0.436	-0.003	0.01565
EUR	PLT	PRS-CSx - IndivTune - EUR+EAS	LDpred2-multi - SumStatTune - EUR+EAS	0.433	0.434	-0.001	0.403314
EUR	PLT	PRS-CSx - IndivTune - EUR+EAS	MegaPRS - IndivTune - EAS	0.433	0.237	0.196	0
EUR	PLT	PRS-CSx - IndivTune - EUR+EAS	MegaPRS - IndivTune - EUR	0.433	0.435	-0.001	0.427871
EUR	PLT	PRS-CSx - IndivTune - EUR+EAS	MegaPRS - SumStatTune - EAS	0.433	0.237	0.196	0
EUR	PLT	PRS-CSx - IndivTune - EUR+EAS	MegaPRS - SumStatTune - EUR	0.433	0.433	0.001	0.67309
EUR	PLT	PRS-CSx - IndivTune - EUR+EAS	MegaPRS-multi - IndivTune - EUR+EAS	0.433	0.44	-0.006	3.7937e-06
EUR	PLT	PRS-CSx - IndivTune - EUR+EAS	MegaPRS-multi - SumStatTune - EUR+EAS	0.433	0.438	-0.004	0.00385329
EUR	PLT	PRS-CSx - IndivTune - EUR+EAS	PRS-CS - IndivTune - EAS	0.433	0.228	0.205	0
EUR	PLT	PRS-CSx - IndivTune - EUR+EAS	PRS-CS - IndivTune - EUR	0.433	0.432	0.001	0.0134837
EUR	PLT	PRS-CSx - IndivTune - EUR+EAS	PRS-CS - SumStatTune - EAS	0.433	0.227	0.207	0
EUR	PLT	PRS-CSx - IndivTune - EUR+EAS	PRS-CS - SumStatTune - EUR	0.433	0.432	0.001	0.0134837
EUR	PLT	PRS-CSx - IndivTune - EUR+EAS	PRS-CS-multi - IndivTune - EUR+EAS	0.433	0.434	0	0.810592
EUR	PLT	PRS-CSx - IndivTune - EUR+EAS	PRS-CS-multi - SumStatTune - EUR+EAS	0.433	0.432	0.001	0.0786543
EUR	PLT	PRS-CSx - IndivTune - EUR+EAS	PRS-CSx - IndivTune - EUR+EAS	0.423	0.423	NA	NA
EUR	PLT	PRS-CSx - IndivTune - EUR+EAS	PRS-CSx - SumStatTune - EUR+EAS	0.433	0.421	0.012	7.06582e-36
EUR	PLT	PRS-CSx - IndivTune - EUR+EAS	QuickPRS - SumStatTune - EAS	0.433	0.239	0.195	0
EUR	PLT	PRS-CSx - IndivTune - EUR+EAS	QuickPRS - SumStatTune - EUR	0.433	0.431	0.002	0.110955
EUR	PLT	PRS-CSx - IndivTune - EUR+EAS	QuickPRS-multi - IndivTune - EUR+EAS	0.433	0.436	-0.003	0.0737151
EUR	PLT	PRS-CSx - IndivTune - EUR+EAS	QuickPRS-multi - SumStatTune - EUR+EAS	0.433	0.436	-0.003	0.0725338
EUR	PLT	PRS-CSx - IndivTune - EUR+EAS	SBayesRC - SumStatTune - EAS	0.433	0.252	0.182	0
EUR	PLT	PRS-CSx - IndivTune - EUR+EAS	SBayesRC - SumStatTune - EUR	0.433	0.44	-0.006	3.58069e-07
EUR	PLT	PRS-CSx - IndivTune - EUR+EAS	SBayesRC-multi - IndivTune - EUR+EAS	0.433	0.442	-0.008	1.86051e-11
EUR	PLT	PRS-CSx - IndivTune - EUR+EAS	SBayesRC-multi - SumStatTune - EUR+EAS	0.433	0.441	-0.007	6.14092e-10
EUR	PLT	PRS-CSx - IndivTune - EUR+EAS	X-Wing - IndivTune - EUR+EAS	0.433	0.434	-0.001	0.0465169
EUR	PLT	PRS-CSx - IndivTune - EUR+EAS	X-Wing - SumStatTune - EUR+EAS	0.433	0.434	0	0.528277
EUR	PLT	PRS-CSx - IndivTune - EUR+EAS	lassosum - IndivTune - EAS	0.433	0.238	0.196	0
EUR	PLT	PRS-CSx - IndivTune - EUR+EAS	lassosum - IndivTune - EUR	0.433	0.429	0.005	6.45035e-06
EUR	PLT	PRS-CSx - IndivTune - EUR+EAS	lassosum - SumStatTune - EAS	0.433	0.239	0.195	0
EUR	PLT	PRS-CSx - IndivTune - EUR+EAS	lassosum - SumStatTune - EUR	0.433	0.425	0.008	8.26822e-19
EUR	PLT	PRS-CSx - IndivTune - EUR+EAS	lassosum-multi - IndivTune - EUR+EAS	0.433	0.431	0.003	0.00382018
EUR	PLT	PRS-CSx - IndivTune - EUR+EAS	lassosum-multi - SumStatTune - EUR+EAS	0.433	0.425	0.009	3.62993e-20
EUR	PLT	PRS-CSx - IndivTune - EUR+EAS	pT+clump - IndivTune - EAS	0.433	0.163	0.27	0
EUR	PLT	PRS-CSx - IndivTune - EUR+EAS	pT+clump - IndivTune - EUR	0.433	0.372	0.061	2.18396e-180
EUR	PLT	PRS-CSx - IndivTune - EUR+EAS	pT+clump-multi - IndivTune - EUR+EAS	0.433	0.381	0.052	7.77355e-147
EUR	PLT	PRS-CSx - SumStatTune - EUR+AFR	All - IndivTune - AFR	0.217	0.097	0.12	2.22228e-146
EUR	PLT	PRS-CSx - SumStatTune - EUR+AFR	All - IndivTune - EUR	0.217	0.44	-0.223	0
EUR	PLT	PRS-CSx - SumStatTune - EUR+AFR	All - IndivTune - EUR+AFR	0.217	0.44	-0.223	0
EUR	PLT	PRS-CSx - SumStatTune - EUR+AFR	DBSLMM - IndivTune - AFR	0.217	-0.003	0.22	0
EUR	PLT	PRS-CSx - SumStatTune - EUR+AFR	DBSLMM - IndivTune - EUR	0.217	0.423	-0.207	0
EUR	PLT	PRS-CSx - SumStatTune - EUR+AFR	DBSLMM - SumStatTune - AFR	0.217	-0.005	0.221	0
EUR	PLT	PRS-CSx - SumStatTune - EUR+AFR	DBSLMM - SumStatTune - EUR	0.217	0.422	-0.205	0
EUR	PLT	PRS-CSx - SumStatTune - EUR+AFR	DBSLMM-multi - IndivTune - EUR+AFR	0.217	0.423	-0.207	0
EUR	PLT	PRS-CSx - SumStatTune - EUR+AFR	DBSLMM-multi - SumStatTune - EUR+AFR	0.217	0.422	-0.205	0
EUR	PLT	PRS-CSx - SumStatTune - EUR+AFR	LDpred2 - IndivTune - AFR	0.217	0.025	0.191	0
EUR	PLT	PRS-CSx - SumStatTune - EUR+AFR	LDpred2 - IndivTune - EUR	0.217	0.434	-0.217	0
EUR	PLT	PRS-CSx - SumStatTune - EUR+AFR	LDpred2 - SumStatTune - AFR	0.217	0.022	0.195	0
EUR	PLT	PRS-CSx - SumStatTune - EUR+AFR	LDpred2 - SumStatTune - EUR	0.217	0.432	-0.215	0
EUR	PLT	PRS-CSx - SumStatTune - EUR+AFR	LDpred2-multi - IndivTune - EUR+AFR	0.217	0.434	-0.217	0
EUR	PLT	PRS-CSx - SumStatTune - EUR+AFR	LDpred2-multi - SumStatTune - EUR+AFR	0.217	0.432	-0.215	0
EUR	PLT	PRS-CSx - SumStatTune - EUR+AFR	MegaPRS - IndivTune - AFR	0.217	0.023	0.193	0
EUR	PLT	PRS-CSx - SumStatTune - EUR+AFR	MegaPRS - IndivTune - EUR	0.217	0.435	-0.218	0
EUR	PLT	PRS-CSx - SumStatTune - EUR+AFR	MegaPRS - SumStatTune - AFR	0.217	0.005	0.212	0
EUR	PLT	PRS-CSx - SumStatTune - EUR+AFR	MegaPRS - SumStatTune - EUR	0.217	0.433	-0.216	0
EUR	PLT	PRS-CSx - SumStatTune - EUR+AFR	MegaPRS-multi - IndivTune - EUR+AFR	0.217	0.435	-0.218	0
EUR	PLT	PRS-CSx - SumStatTune - EUR+AFR	MegaPRS-multi - SumStatTune - EUR+AFR	0.217	0.433	-0.216	0
EUR	PLT	PRS-CSx - SumStatTune - EUR+AFR	PRS-CS - IndivTune - AFR	0.217	0.018	0.199	0
EUR	PLT	PRS-CSx - SumStatTune - EUR+AFR	PRS-CS - IndivTune - EUR	0.217	0.432	-0.216	0
EUR	PLT	PRS-CSx - SumStatTune - EUR+AFR	PRS-CS - SumStatTune - AFR	0.217	0.018	0.199	0
EUR	PLT	PRS-CSx - SumStatTune - EUR+AFR	PRS-CS - SumStatTune - EUR	0.217	0.432	-0.216	0
EUR	PLT	PRS-CSx - SumStatTune - EUR+AFR	PRS-CS-multi - IndivTune - EUR+AFR	0.217	0.432	-0.216	0
EUR	PLT	PRS-CSx - SumStatTune - EUR+AFR	PRS-CS-multi - SumStatTune - EUR+AFR	0.217	0.432	-0.216	0
EUR	PLT	PRS-CSx - SumStatTune - EUR+AFR	PRS-CSx - IndivTune - EUR+AFR	0.217	0.428	-0.211	0
EUR	PLT	PRS-CSx - SumStatTune - EUR+AFR	PRS-CSx - SumStatTune - EUR+AFR	0.423	0.423	NA	NA
EUR	PLT	PRS-CSx - SumStatTune - EUR+AFR	QuickPRS - SumStatTune - AFR	0.217	0.022	0.194	0
EUR	PLT	PRS-CSx - SumStatTune - EUR+AFR	QuickPRS - SumStatTune - EUR	0.217	0.431	-0.215	0
EUR	PLT	PRS-CSx - SumStatTune - EUR+AFR	QuickPRS-multi - IndivTune - EUR+AFR	0.217	0.431	-0.215	0
EUR	PLT	PRS-CSx - SumStatTune - EUR+AFR	QuickPRS-multi - SumStatTune - EUR+AFR	0.217	0.431	-0.215	0
EUR	PLT	PRS-CSx - SumStatTune - EUR+AFR	SBayesRC - SumStatTune - AFR	0.217	0.016	0.2	0
EUR	PLT	PRS-CSx - SumStatTune - EUR+AFR	SBayesRC - SumStatTune - EUR	0.217	0.44	-0.223	0
EUR	PLT	PRS-CSx - SumStatTune - EUR+AFR	SBayesRC-multi - IndivTune - EUR+AFR	0.217	0.44	-0.223	0
EUR	PLT	PRS-CSx - SumStatTune - EUR+AFR	SBayesRC-multi - SumStatTune - EUR+AFR	0.217	0.44	-0.223	0
EUR	PLT	PRS-CSx - SumStatTune - EUR+AFR	X-Wing - IndivTune - EUR+AFR	0.217	0.424	-0.207	0
EUR	PLT	PRS-CSx - SumStatTune - EUR+AFR	X-Wing - SumStatTune - EUR+AFR	0.217	0.424	-0.207	0
EUR	PLT	PRS-CSx - SumStatTune - EUR+AFR	lassosum - IndivTune - AFR	0.217	0.029	0.188	0
EUR	PLT	PRS-CSx - SumStatTune - EUR+AFR	lassosum - IndivTune - EUR	0.217	0.429	-0.212	0
EUR	PLT	PRS-CSx - SumStatTune - EUR+AFR	lassosum - SumStatTune - AFR	0.217	-0.01	0.226	0
EUR	PLT	PRS-CSx - SumStatTune - EUR+AFR	lassosum - SumStatTune - EUR	0.217	0.425	-0.209	0
EUR	PLT	PRS-CSx - SumStatTune - EUR+AFR	lassosum-multi - IndivTune - EUR+AFR	0.217	0.429	-0.212	0
EUR	PLT	PRS-CSx - SumStatTune - EUR+AFR	lassosum-multi - SumStatTune - EUR+AFR	0.217	0.425	-0.209	0
EUR	PLT	PRS-CSx - SumStatTune - EUR+AFR	pT+clump - IndivTune - AFR	0.217	0.008	0.208	0
EUR	PLT	PRS-CSx - SumStatTune - EUR+AFR	pT+clump - IndivTune - EUR	0.217	0.372	-0.156	0
EUR	PLT	PRS-CSx - SumStatTune - EUR+AFR	pT+clump-multi - IndivTune - EUR+AFR	0.217	0.372	-0.156	0
EUR	PLT	PRS-CSx - SumStatTune - EUR+EAS	All - IndivTune - EAS	0.421	0.297	0.124	0
EUR	PLT	PRS-CSx - SumStatTune - EUR+EAS	All - IndivTune - EUR	0.421	0.44	-0.019	1.16437e-32
EUR	PLT	PRS-CSx - SumStatTune - EUR+EAS	All - IndivTune - EUR+EAS	0.421	0.441	-0.02	3.00669e-44
EUR	PLT	PRS-CSx - SumStatTune - EUR+EAS	DBSLMM - IndivTune - EAS	0.421	0.227	0.194	0
EUR	PLT	PRS-CSx - SumStatTune - EUR+EAS	DBSLMM - IndivTune - EUR	0.421	0.423	-0.002	0.152252
EUR	PLT	PRS-CSx - SumStatTune - EUR+EAS	DBSLMM - SumStatTune - EAS	0.421	0.226	0.195	0
EUR	PLT	PRS-CSx - SumStatTune - EUR+EAS	DBSLMM - SumStatTune - EUR	0.421	0.422	-0.001	0.601308
EUR	PLT	PRS-CSx - SumStatTune - EUR+EAS	DBSLMM-multi - IndivTune - EUR+EAS	0.421	0.427	-0.006	1.08242e-05
EUR	PLT	PRS-CSx - SumStatTune - EUR+EAS	DBSLMM-multi - SumStatTune - EUR+EAS	0.421	0.426	-0.005	0.000229676
EUR	PLT	PRS-CSx - SumStatTune - EUR+EAS	LDpred2 - IndivTune - EAS	0.421	0.236	0.185	0
EUR	PLT	PRS-CSx - SumStatTune - EUR+EAS	LDpred2 - IndivTune - EUR	0.421	0.434	-0.013	6.19092e-15
EUR	PLT	PRS-CSx - SumStatTune - EUR+EAS	LDpred2 - SumStatTune - EAS	0.421	0.23	0.191	0
EUR	PLT	PRS-CSx - SumStatTune - EUR+EAS	LDpred2 - SumStatTune - EUR	0.421	0.432	-0.011	7.72692e-12
EUR	PLT	PRS-CSx - SumStatTune - EUR+EAS	LDpred2-multi - IndivTune - EUR+EAS	0.421	0.436	-0.015	1.80367e-25
EUR	PLT	PRS-CSx - SumStatTune - EUR+EAS	LDpred2-multi - SumStatTune - EUR+EAS	0.421	0.434	-0.013	6.15495e-21
EUR	PLT	PRS-CSx - SumStatTune - EUR+EAS	MegaPRS - IndivTune - EAS	0.421	0.237	0.184	0
EUR	PLT	PRS-CSx - SumStatTune - EUR+EAS	MegaPRS - IndivTune - EUR	0.421	0.435	-0.014	5.03688e-14
EUR	PLT	PRS-CSx - SumStatTune - EUR+EAS	MegaPRS - SumStatTune - EAS	0.421	0.237	0.184	0
EUR	PLT	PRS-CSx - SumStatTune - EUR+EAS	MegaPRS - SumStatTune - EUR	0.421	0.433	-0.012	6.18361e-11
EUR	PLT	PRS-CSx - SumStatTune - EUR+EAS	MegaPRS-multi - IndivTune - EUR+EAS	0.421	0.44	-0.019	4.42121e-32
EUR	PLT	PRS-CSx - SumStatTune - EUR+EAS	MegaPRS-multi - SumStatTune - EUR+EAS	0.421	0.438	-0.017	1.91863e-24
EUR	PLT	PRS-CSx - SumStatTune - EUR+EAS	PRS-CS - IndivTune - EAS	0.421	0.228	0.193	0
EUR	PLT	PRS-CSx - SumStatTune - EUR+EAS	PRS-CS - IndivTune - EUR	0.421	0.432	-0.011	2.04328e-20
EUR	PLT	PRS-CSx - SumStatTune - EUR+EAS	PRS-CS - SumStatTune - EAS	0.421	0.227	0.194	0
EUR	PLT	PRS-CSx - SumStatTune - EUR+EAS	PRS-CS - SumStatTune - EUR	0.421	0.432	-0.011	2.04328e-20
EUR	PLT	PRS-CSx - SumStatTune - EUR+EAS	PRS-CS-multi - IndivTune - EUR+EAS	0.421	0.434	-0.013	9.40031e-33
EUR	PLT	PRS-CSx - SumStatTune - EUR+EAS	PRS-CS-multi - SumStatTune - EUR+EAS	0.421	0.432	-0.011	8.14872e-32
EUR	PLT	PRS-CSx - SumStatTune - EUR+EAS	PRS-CSx - IndivTune - EUR+EAS	0.421	0.433	-0.012	7.06582e-36
EUR	PLT	PRS-CSx - SumStatTune - EUR+EAS	PRS-CSx - SumStatTune - EUR+EAS	0.423	0.423	NA	NA
EUR	PLT	PRS-CSx - SumStatTune - EUR+EAS	QuickPRS - SumStatTune - EAS	0.421	0.239	0.182	0
EUR	PLT	PRS-CSx - SumStatTune - EUR+EAS	QuickPRS - SumStatTune - EUR	0.421	0.431	-0.01	4.3669e-08
EUR	PLT	PRS-CSx - SumStatTune - EUR+EAS	QuickPRS-multi - IndivTune - EUR+EAS	0.421	0.436	-0.015	8.29865e-20
EUR	PLT	PRS-CSx - SumStatTune - EUR+EAS	QuickPRS-multi - SumStatTune - EUR+EAS	0.421	0.436	-0.015	5.68235e-20
EUR	PLT	PRS-CSx - SumStatTune - EUR+EAS	SBayesRC - SumStatTune - EAS	0.421	0.252	0.169	0
EUR	PLT	PRS-CSx - SumStatTune - EUR+EAS	SBayesRC - SumStatTune - EUR	0.421	0.44	-0.019	1.16437e-32
EUR	PLT	PRS-CSx - SumStatTune - EUR+EAS	SBayesRC-multi - IndivTune - EUR+EAS	0.421	0.442	-0.021	2.94309e-45
EUR	PLT	PRS-CSx - SumStatTune - EUR+EAS	SBayesRC-multi - SumStatTune - EUR+EAS	0.421	0.441	-0.02	8.18762e-46
EUR	PLT	PRS-CSx - SumStatTune - EUR+EAS	X-Wing - IndivTune - EUR+EAS	0.421	0.434	-0.013	3.96105e-48
EUR	PLT	PRS-CSx - SumStatTune - EUR+EAS	X-Wing - SumStatTune - EUR+EAS	0.421	0.434	-0.013	2.17394e-49
EUR	PLT	PRS-CSx - SumStatTune - EUR+EAS	lassosum - IndivTune - EAS	0.421	0.238	0.183	0
EUR	PLT	PRS-CSx - SumStatTune - EUR+EAS	lassosum - IndivTune - EUR	0.421	0.429	-0.008	2.65492e-07
EUR	PLT	PRS-CSx - SumStatTune - EUR+EAS	lassosum - SumStatTune - EAS	0.421	0.239	0.182	0
EUR	PLT	PRS-CSx - SumStatTune - EUR+EAS	lassosum - SumStatTune - EUR	0.421	0.425	-0.004	0.00263646
EUR	PLT	PRS-CSx - SumStatTune - EUR+EAS	lassosum-multi - IndivTune - EUR+EAS	0.421	0.431	-0.01	1.85679e-12
EUR	PLT	PRS-CSx - SumStatTune - EUR+EAS	lassosum-multi - SumStatTune - EUR+EAS	0.421	0.425	-0.004	0.00176284
EUR	PLT	PRS-CSx - SumStatTune - EUR+EAS	pT+clump - IndivTune - EAS	0.421	0.163	0.258	0
EUR	PLT	PRS-CSx - SumStatTune - EUR+EAS	pT+clump - IndivTune - EUR	0.421	0.372	0.049	2.78773e-93
EUR	PLT	PRS-CSx - SumStatTune - EUR+EAS	pT+clump-multi - IndivTune - EUR+EAS	0.421	0.381	0.04	3.14889e-74
EUR	PLT	QuickPRS - SumStatTune - AFR	All - IndivTune - AFR	0.022	0.097	-0.074	5.91385e-63
EUR	PLT	QuickPRS - SumStatTune - AFR	All - IndivTune - EUR	0.022	0.44	-0.417	0
EUR	PLT	QuickPRS - SumStatTune - AFR	All - IndivTune - EUR+AFR	0.022	0.44	-0.417	0
EUR	PLT	QuickPRS - SumStatTune - AFR	DBSLMM - IndivTune - AFR	0.022	-0.003	0.026	2.31549e-06
EUR	PLT	QuickPRS - SumStatTune - AFR	DBSLMM - IndivTune - EUR	0.022	0.423	-0.401	0
EUR	PLT	QuickPRS - SumStatTune - AFR	DBSLMM - SumStatTune - AFR	0.022	-0.005	0.027	6.91836e-07
EUR	PLT	QuickPRS - SumStatTune - AFR	DBSLMM - SumStatTune - EUR	0.022	0.422	-0.399	0
EUR	PLT	QuickPRS - SumStatTune - AFR	DBSLMM-multi - IndivTune - EUR+AFR	0.022	0.423	-0.401	0
EUR	PLT	QuickPRS - SumStatTune - AFR	DBSLMM-multi - SumStatTune - EUR+AFR	0.022	0.422	-0.399	0
EUR	PLT	QuickPRS - SumStatTune - AFR	LDpred2 - IndivTune - AFR	0.022	0.025	-0.003	0.263253
EUR	PLT	QuickPRS - SumStatTune - AFR	LDpred2 - IndivTune - EUR	0.022	0.434	-0.411	0
EUR	PLT	QuickPRS - SumStatTune - AFR	LDpred2 - SumStatTune - AFR	0.022	0.022	0.001	0.808152
EUR	PLT	QuickPRS - SumStatTune - AFR	LDpred2 - SumStatTune - EUR	0.022	0.432	-0.41	0
EUR	PLT	QuickPRS - SumStatTune - AFR	LDpred2-multi - IndivTune - EUR+AFR	0.022	0.434	-0.411	0
EUR	PLT	QuickPRS - SumStatTune - AFR	LDpred2-multi - SumStatTune - EUR+AFR	0.022	0.432	-0.41	0
EUR	PLT	QuickPRS - SumStatTune - AFR	MegaPRS - IndivTune - AFR	0.022	0.023	-0.001	0.467043
EUR	PLT	QuickPRS - SumStatTune - AFR	MegaPRS - IndivTune - EUR	0.022	0.435	-0.412	0
EUR	PLT	QuickPRS - SumStatTune - AFR	MegaPRS - SumStatTune - AFR	0.022	0.005	0.018	0.000186091
EUR	PLT	QuickPRS - SumStatTune - AFR	MegaPRS - SumStatTune - EUR	0.022	0.433	-0.41	0
EUR	PLT	QuickPRS - SumStatTune - AFR	MegaPRS-multi - IndivTune - EUR+AFR	0.022	0.435	-0.412	0
EUR	PLT	QuickPRS - SumStatTune - AFR	MegaPRS-multi - SumStatTune - EUR+AFR	0.022	0.433	-0.41	0
EUR	PLT	QuickPRS - SumStatTune - AFR	PRS-CS - IndivTune - AFR	0.022	0.018	0.005	0.159261
EUR	PLT	QuickPRS - SumStatTune - AFR	PRS-CS - IndivTune - EUR	0.022	0.432	-0.41	0
EUR	PLT	QuickPRS - SumStatTune - AFR	PRS-CS - SumStatTune - AFR	0.022	0.018	0.005	0.159261
EUR	PLT	QuickPRS - SumStatTune - AFR	PRS-CS - SumStatTune - EUR	0.022	0.432	-0.41	0
EUR	PLT	QuickPRS - SumStatTune - AFR	PRS-CS-multi - IndivTune - EUR+AFR	0.022	0.432	-0.41	0
EUR	PLT	QuickPRS - SumStatTune - AFR	PRS-CS-multi - SumStatTune - EUR+AFR	0.022	0.432	-0.41	0
EUR	PLT	QuickPRS - SumStatTune - AFR	PRS-CSx - IndivTune - EUR+AFR	0.022	0.428	-0.406	0
EUR	PLT	QuickPRS - SumStatTune - AFR	PRS-CSx - SumStatTune - EUR+AFR	0.022	0.217	-0.194	0
EUR	PLT	QuickPRS - SumStatTune - AFR	QuickPRS - SumStatTune - AFR	0.423	0.423	NA	NA
EUR	PLT	QuickPRS - SumStatTune - AFR	QuickPRS - SumStatTune - EUR	0.022	0.431	-0.409	0
EUR	PLT	QuickPRS - SumStatTune - AFR	QuickPRS-multi - IndivTune - EUR+AFR	0.022	0.431	-0.409	0
EUR	PLT	QuickPRS - SumStatTune - AFR	QuickPRS-multi - SumStatTune - EUR+AFR	0.022	0.431	-0.409	0
EUR	PLT	QuickPRS - SumStatTune - AFR	SBayesRC - SumStatTune - AFR	0.022	0.016	0.006	0.0939893
EUR	PLT	QuickPRS - SumStatTune - AFR	SBayesRC - SumStatTune - EUR	0.022	0.44	-0.417	0
EUR	PLT	QuickPRS - SumStatTune - AFR	SBayesRC-multi - IndivTune - EUR+AFR	0.022	0.44	-0.417	0
EUR	PLT	QuickPRS - SumStatTune - AFR	SBayesRC-multi - SumStatTune - EUR+AFR	0.022	0.44	-0.417	0
EUR	PLT	QuickPRS - SumStatTune - AFR	X-Wing - IndivTune - EUR+AFR	0.022	0.424	-0.401	0
EUR	PLT	QuickPRS - SumStatTune - AFR	X-Wing - SumStatTune - EUR+AFR	0.022	0.424	-0.401	0
EUR	PLT	QuickPRS - SumStatTune - AFR	lassosum - IndivTune - AFR	0.022	0.029	-0.006	0.0860076
EUR	PLT	QuickPRS - SumStatTune - AFR	lassosum - IndivTune - EUR	0.022	0.429	-0.406	0
EUR	PLT	QuickPRS - SumStatTune - AFR	lassosum - SumStatTune - AFR	0.022	-0.01	0.032	4.32753e-12
EUR	PLT	QuickPRS - SumStatTune - AFR	lassosum - SumStatTune - EUR	0.022	0.425	-0.403	0
EUR	PLT	QuickPRS - SumStatTune - AFR	lassosum-multi - IndivTune - EUR+AFR	0.022	0.429	-0.406	0
EUR	PLT	QuickPRS - SumStatTune - AFR	lassosum-multi - SumStatTune - EUR+AFR	0.022	0.425	-0.403	0
EUR	PLT	QuickPRS - SumStatTune - AFR	pT+clump - IndivTune - AFR	0.022	0.008	0.014	0.000224579
EUR	PLT	QuickPRS - SumStatTune - AFR	pT+clump - IndivTune - EUR	0.022	0.372	-0.35	0
EUR	PLT	QuickPRS - SumStatTune - AFR	pT+clump-multi - IndivTune - EUR+AFR	0.022	0.372	-0.35	0
EUR	PLT	QuickPRS - SumStatTune - EAS	All - IndivTune - EAS	0.239	0.297	-0.058	1.6183e-108
EUR	PLT	QuickPRS - SumStatTune - EAS	All - IndivTune - EUR	0.239	0.44	-0.201	0
EUR	PLT	QuickPRS - SumStatTune - EAS	All - IndivTune - EUR+EAS	0.239	0.441	-0.202	0
EUR	PLT	QuickPRS - SumStatTune - EAS	DBSLMM - IndivTune - EAS	0.239	0.227	0.011	1.02284e-07
EUR	PLT	QuickPRS - SumStatTune - EAS	DBSLMM - IndivTune - EUR	0.239	0.423	-0.184	0
EUR	PLT	QuickPRS - SumStatTune - EAS	DBSLMM - SumStatTune - EAS	0.239	0.226	0.013	8.05095e-10
EUR	PLT	QuickPRS - SumStatTune - EAS	DBSLMM - SumStatTune - EUR	0.239	0.422	-0.183	0
EUR	PLT	QuickPRS - SumStatTune - EAS	DBSLMM-multi - IndivTune - EUR+EAS	0.239	0.427	-0.188	0
EUR	PLT	QuickPRS - SumStatTune - EAS	DBSLMM-multi - SumStatTune - EUR+EAS	0.239	0.426	-0.188	0
EUR	PLT	QuickPRS - SumStatTune - EAS	LDpred2 - IndivTune - EAS	0.239	0.236	0.002	0.204622
EUR	PLT	QuickPRS - SumStatTune - EAS	LDpred2 - IndivTune - EUR	0.239	0.434	-0.195	0
EUR	PLT	QuickPRS - SumStatTune - EAS	LDpred2 - SumStatTune - EAS	0.239	0.23	0.009	2.63561e-05
EUR	PLT	QuickPRS - SumStatTune - EAS	LDpred2 - SumStatTune - EUR	0.239	0.432	-0.193	0
EUR	PLT	QuickPRS - SumStatTune - EAS	LDpred2-multi - IndivTune - EUR+EAS	0.239	0.436	-0.197	0
EUR	PLT	QuickPRS - SumStatTune - EAS	LDpred2-multi - SumStatTune - EUR+EAS	0.239	0.434	-0.196	0
EUR	PLT	QuickPRS - SumStatTune - EAS	MegaPRS - IndivTune - EAS	0.239	0.237	0.002	0.11271
EUR	PLT	QuickPRS - SumStatTune - EAS	MegaPRS - IndivTune - EUR	0.239	0.435	-0.196	0
EUR	PLT	QuickPRS - SumStatTune - EAS	MegaPRS - SumStatTune - EAS	0.239	0.237	0.002	0.11271
EUR	PLT	QuickPRS - SumStatTune - EAS	MegaPRS - SumStatTune - EUR	0.239	0.433	-0.194	0
EUR	PLT	QuickPRS - SumStatTune - EAS	MegaPRS-multi - IndivTune - EUR+EAS	0.239	0.44	-0.201	0
EUR	PLT	QuickPRS - SumStatTune - EAS	MegaPRS-multi - SumStatTune - EUR+EAS	0.239	0.438	-0.199	0
EUR	PLT	QuickPRS - SumStatTune - EAS	PRS-CS - IndivTune - EAS	0.239	0.228	0.011	7.36209e-08
EUR	PLT	QuickPRS - SumStatTune - EAS	PRS-CS - IndivTune - EUR	0.239	0.432	-0.193	0
EUR	PLT	QuickPRS - SumStatTune - EAS	PRS-CS - SumStatTune - EAS	0.239	0.227	0.012	3.21288e-10
EUR	PLT	QuickPRS - SumStatTune - EAS	PRS-CS - SumStatTune - EUR	0.239	0.432	-0.193	0
EUR	PLT	QuickPRS - SumStatTune - EAS	PRS-CS-multi - IndivTune - EUR+EAS	0.239	0.434	-0.195	0
EUR	PLT	QuickPRS - SumStatTune - EAS	PRS-CS-multi - SumStatTune - EUR+EAS	0.239	0.432	-0.194	0
EUR	PLT	QuickPRS - SumStatTune - EAS	PRS-CSx - IndivTune - EUR+EAS	0.239	0.433	-0.195	0
EUR	PLT	QuickPRS - SumStatTune - EAS	PRS-CSx - SumStatTune - EUR+EAS	0.239	0.421	-0.182	0
EUR	PLT	QuickPRS - SumStatTune - EAS	QuickPRS - SumStatTune - EAS	0.423	0.423	NA	NA
EUR	PLT	QuickPRS - SumStatTune - EAS	QuickPRS - SumStatTune - EUR	0.239	0.431	-0.192	0
EUR	PLT	QuickPRS - SumStatTune - EAS	QuickPRS-multi - IndivTune - EUR+EAS	0.239	0.436	-0.197	0
EUR	PLT	QuickPRS - SumStatTune - EAS	QuickPRS-multi - SumStatTune - EUR+EAS	0.239	0.436	-0.197	0
EUR	PLT	QuickPRS - SumStatTune - EAS	SBayesRC - SumStatTune - EAS	0.239	0.252	-0.013	1.46891e-10
EUR	PLT	QuickPRS - SumStatTune - EAS	SBayesRC - SumStatTune - EUR	0.239	0.44	-0.201	0
EUR	PLT	QuickPRS - SumStatTune - EAS	SBayesRC-multi - IndivTune - EUR+EAS	0.239	0.442	-0.203	0
EUR	PLT	QuickPRS - SumStatTune - EAS	SBayesRC-multi - SumStatTune - EUR+EAS	0.239	0.441	-0.202	0
EUR	PLT	QuickPRS - SumStatTune - EAS	X-Wing - IndivTune - EUR+EAS	0.239	0.434	-0.195	0
EUR	PLT	QuickPRS - SumStatTune - EAS	X-Wing - SumStatTune - EUR+EAS	0.239	0.434	-0.195	0
EUR	PLT	QuickPRS - SumStatTune - EAS	lassosum - IndivTune - EAS	0.239	0.238	0.001	0.689683
EUR	PLT	QuickPRS - SumStatTune - EAS	lassosum - IndivTune - EUR	0.239	0.429	-0.19	0
EUR	PLT	QuickPRS - SumStatTune - EAS	lassosum - SumStatTune - EAS	0.239	0.239	0	0.970213
EUR	PLT	QuickPRS - SumStatTune - EAS	lassosum - SumStatTune - EUR	0.239	0.425	-0.186	0
EUR	PLT	QuickPRS - SumStatTune - EAS	lassosum-multi - IndivTune - EUR+EAS	0.239	0.431	-0.192	0
EUR	PLT	QuickPRS - SumStatTune - EAS	lassosum-multi - SumStatTune - EUR+EAS	0.239	0.425	-0.186	0
EUR	PLT	QuickPRS - SumStatTune - EAS	pT+clump - IndivTune - EAS	0.239	0.163	0.076	3.23081e-121
EUR	PLT	QuickPRS - SumStatTune - EAS	pT+clump - IndivTune - EUR	0.239	0.372	-0.133	1.2995e-253
EUR	PLT	QuickPRS - SumStatTune - EAS	pT+clump-multi - IndivTune - EUR+EAS	0.239	0.381	-0.143	0
EUR	PLT	QuickPRS - SumStatTune - EUR	All - IndivTune - AFR	0.431	0.097	0.334	0
EUR	PLT	QuickPRS - SumStatTune - EUR	All - IndivTune - EAS	0.431	0.297	0.134	0
EUR	PLT	QuickPRS - SumStatTune - EUR	All - IndivTune - EUR	0.431	0.44	-0.009	3.67752e-09
EUR	PLT	QuickPRS - SumStatTune - EUR	All - IndivTune - EUR	0.431	0.44	-0.009	3.67752e-09
EUR	PLT	QuickPRS - SumStatTune - EUR	All - IndivTune - EUR+AFR	0.431	0.44	-0.009	3.52739e-09
EUR	PLT	QuickPRS - SumStatTune - EUR	All - IndivTune - EUR+EAS	0.431	0.441	-0.01	1.41273e-11
EUR	PLT	QuickPRS - SumStatTune - EUR	DBSLMM - IndivTune - AFR	0.431	-0.003	0.434	0
EUR	PLT	QuickPRS - SumStatTune - EUR	DBSLMM - IndivTune - EAS	0.431	0.227	0.204	0
EUR	PLT	QuickPRS - SumStatTune - EUR	DBSLMM - IndivTune - EUR	0.431	0.423	0.008	7.12264e-08
EUR	PLT	QuickPRS - SumStatTune - EUR	DBSLMM - IndivTune - EUR	0.431	0.423	0.008	7.12264e-08
EUR	PLT	QuickPRS - SumStatTune - EUR	DBSLMM - SumStatTune - AFR	0.431	-0.005	0.436	0
EUR	PLT	QuickPRS - SumStatTune - EUR	DBSLMM - SumStatTune - EAS	0.431	0.226	0.205	0
EUR	PLT	QuickPRS - SumStatTune - EUR	DBSLMM - SumStatTune - EUR	0.431	0.422	0.009	1.42314e-10
EUR	PLT	QuickPRS - SumStatTune - EUR	DBSLMM - SumStatTune - EUR	0.431	0.422	0.009	1.42314e-10
EUR	PLT	QuickPRS - SumStatTune - EUR	DBSLMM-multi - IndivTune - EUR+AFR	0.431	0.423	0.008	7.30435e-08
EUR	PLT	QuickPRS - SumStatTune - EUR	DBSLMM-multi - IndivTune - EUR+EAS	0.431	0.427	0.004	0.0094545
EUR	PLT	QuickPRS - SumStatTune - EUR	DBSLMM-multi - SumStatTune - EUR+AFR	0.431	0.422	0.009	1.43774e-10
EUR	PLT	QuickPRS - SumStatTune - EUR	DBSLMM-multi - SumStatTune - EUR+EAS	0.431	0.426	0.005	0.00150216
EUR	PLT	QuickPRS - SumStatTune - EUR	LDpred2 - IndivTune - AFR	0.431	0.025	0.406	0
EUR	PLT	QuickPRS - SumStatTune - EUR	LDpred2 - IndivTune - EAS	0.431	0.236	0.195	0
EUR	PLT	QuickPRS - SumStatTune - EUR	LDpred2 - IndivTune - EUR	0.431	0.434	-0.002	0.0646852
EUR	PLT	QuickPRS - SumStatTune - EUR	LDpred2 - IndivTune - EUR	0.431	0.434	-0.002	0.0646852
EUR	PLT	QuickPRS - SumStatTune - EUR	LDpred2 - SumStatTune - AFR	0.431	0.022	0.409	0
EUR	PLT	QuickPRS - SumStatTune - EUR	LDpred2 - SumStatTune - EAS	0.431	0.23	0.201	0
EUR	PLT	QuickPRS - SumStatTune - EUR	LDpred2 - SumStatTune - EUR	0.431	0.432	-0.001	0.534669
EUR	PLT	QuickPRS - SumStatTune - EUR	LDpred2 - SumStatTune - EUR	0.431	0.432	-0.001	0.534669
EUR	PLT	QuickPRS - SumStatTune - EUR	LDpred2-multi - IndivTune - EUR+AFR	0.431	0.434	-0.002	0.0648308
EUR	PLT	QuickPRS - SumStatTune - EUR	LDpred2-multi - IndivTune - EUR+EAS	0.431	0.436	-0.005	0.00019931
EUR	PLT	QuickPRS - SumStatTune - EUR	LDpred2-multi - SumStatTune - EUR+AFR	0.431	0.432	-0.001	0.533704
EUR	PLT	QuickPRS - SumStatTune - EUR	LDpred2-multi - SumStatTune - EUR+EAS	0.431	0.434	-0.003	0.0232798
EUR	PLT	QuickPRS - SumStatTune - EUR	MegaPRS - IndivTune - AFR	0.431	0.023	0.408	0
EUR	PLT	QuickPRS - SumStatTune - EUR	MegaPRS - IndivTune - EAS	0.431	0.237	0.194	0
EUR	PLT	QuickPRS - SumStatTune - EUR	MegaPRS - IndivTune - EUR	0.431	0.435	-0.004	0.000187562
EUR	PLT	QuickPRS - SumStatTune - EUR	MegaPRS - IndivTune - EUR	0.431	0.435	-0.004	0.000187562
EUR	PLT	QuickPRS - SumStatTune - EUR	MegaPRS - SumStatTune - AFR	0.431	0.005	0.426	0
EUR	PLT	QuickPRS - SumStatTune - EUR	MegaPRS - SumStatTune - EAS	0.431	0.237	0.194	0
EUR	PLT	QuickPRS - SumStatTune - EUR	MegaPRS - SumStatTune - EUR	0.431	0.433	-0.002	0.020938
EUR	PLT	QuickPRS - SumStatTune - EUR	MegaPRS - SumStatTune - EUR	0.431	0.433	-0.002	0.020938
EUR	PLT	QuickPRS - SumStatTune - EUR	MegaPRS-multi - IndivTune - EUR+AFR	0.431	0.435	-0.004	0.000188492
EUR	PLT	QuickPRS - SumStatTune - EUR	MegaPRS-multi - IndivTune - EUR+EAS	0.431	0.44	-0.009	7.88427e-18
EUR	PLT	QuickPRS - SumStatTune - EUR	MegaPRS-multi - SumStatTune - EUR+AFR	0.431	0.433	-0.002	0.0206717
EUR	PLT	QuickPRS - SumStatTune - EUR	MegaPRS-multi - SumStatTune - EUR+EAS	0.431	0.438	-0.006	6.97428e-13
EUR	PLT	QuickPRS - SumStatTune - EUR	PRS-CS - IndivTune - AFR	0.431	0.018	0.413	0
EUR	PLT	QuickPRS - SumStatTune - EUR	PRS-CS - IndivTune - EAS	0.431	0.228	0.203	0
EUR	PLT	QuickPRS - SumStatTune - EUR	PRS-CS - IndivTune - EUR	0.431	0.432	-0.001	0.465898
EUR	PLT	QuickPRS - SumStatTune - EUR	PRS-CS - IndivTune - EUR	0.431	0.432	-0.001	0.465898
EUR	PLT	QuickPRS - SumStatTune - EUR	PRS-CS - SumStatTune - AFR	0.431	0.018	0.413	0
EUR	PLT	QuickPRS - SumStatTune - EUR	PRS-CS - SumStatTune - EAS	0.431	0.227	0.205	0
EUR	PLT	QuickPRS - SumStatTune - EUR	PRS-CS - SumStatTune - EUR	0.431	0.432	-0.001	0.465898
EUR	PLT	QuickPRS - SumStatTune - EUR	PRS-CS - SumStatTune - EUR	0.431	0.432	-0.001	0.465898
EUR	PLT	QuickPRS - SumStatTune - EUR	PRS-CS-multi - IndivTune - EUR+AFR	0.431	0.432	-0.001	0.452998
EUR	PLT	QuickPRS - SumStatTune - EUR	PRS-CS-multi - IndivTune - EUR+EAS	0.431	0.434	-0.003	0.0840351
EUR	PLT	QuickPRS - SumStatTune - EUR	PRS-CS-multi - SumStatTune - EUR+AFR	0.431	0.432	-0.001	0.464478
EUR	PLT	QuickPRS - SumStatTune - EUR	PRS-CS-multi - SumStatTune - EUR+EAS	0.431	0.432	-0.001	0.383127
EUR	PLT	QuickPRS - SumStatTune - EUR	PRS-CSx - IndivTune - EUR+AFR	0.431	0.428	0.003	0.044725
EUR	PLT	QuickPRS - SumStatTune - EUR	PRS-CSx - IndivTune - EUR+EAS	0.431	0.433	-0.002	0.110955
EUR	PLT	QuickPRS - SumStatTune - EUR	PRS-CSx - SumStatTune - EUR+AFR	0.431	0.217	0.215	0
EUR	PLT	QuickPRS - SumStatTune - EUR	PRS-CSx - SumStatTune - EUR+EAS	0.431	0.421	0.01	4.3669e-08
EUR	PLT	QuickPRS - SumStatTune - EUR	QuickPRS - SumStatTune - AFR	0.431	0.022	0.409	0
EUR	PLT	QuickPRS - SumStatTune - EUR	QuickPRS - SumStatTune - EAS	0.431	0.239	0.192	0
EUR	PLT	QuickPRS - SumStatTune - EUR	QuickPRS - SumStatTune - EUR	0.423	0.423	NA	NA
EUR	PLT	QuickPRS - SumStatTune - EUR	QuickPRS - SumStatTune - EUR	0.423	0.423	NA	NA
EUR	PLT	QuickPRS - SumStatTune - EUR	QuickPRS-multi - IndivTune - EUR+AFR	0.431	0.431	0	0.79611
EUR	PLT	QuickPRS - SumStatTune - EUR	QuickPRS-multi - IndivTune - EUR+EAS	0.431	0.436	-0.005	1.76142e-23
EUR	PLT	QuickPRS - SumStatTune - EUR	QuickPRS-multi - SumStatTune - EUR+AFR	0.431	0.431	0	0.44223
EUR	PLT	QuickPRS - SumStatTune - EUR	QuickPRS-multi - SumStatTune - EUR+EAS	0.431	0.436	-0.005	1.12232e-21
EUR	PLT	QuickPRS - SumStatTune - EUR	SBayesRC - SumStatTune - AFR	0.431	0.016	0.415	0
EUR	PLT	QuickPRS - SumStatTune - EUR	SBayesRC - SumStatTune - EAS	0.431	0.252	0.179	0
EUR	PLT	QuickPRS - SumStatTune - EUR	SBayesRC - SumStatTune - EUR	0.431	0.44	-0.009	3.67752e-09
EUR	PLT	QuickPRS - SumStatTune - EUR	SBayesRC - SumStatTune - EUR	0.431	0.44	-0.009	3.67752e-09
EUR	PLT	QuickPRS - SumStatTune - EUR	SBayesRC-multi - IndivTune - EUR+AFR	0.431	0.44	-0.009	4.05068e-09
EUR	PLT	QuickPRS - SumStatTune - EUR	SBayesRC-multi - IndivTune - EUR+EAS	0.431	0.442	-0.01	2.81324e-12
EUR	PLT	QuickPRS - SumStatTune - EUR	SBayesRC-multi - SumStatTune - EUR+AFR	0.431	0.44	-0.009	3.68072e-09
EUR	PLT	QuickPRS - SumStatTune - EUR	SBayesRC-multi - SumStatTune - EUR+EAS	0.431	0.441	-0.01	1.18513e-10
EUR	PLT	QuickPRS - SumStatTune - EUR	X-Wing - IndivTune - EUR+AFR	0.431	0.424	0.007	1.617e-07
EUR	PLT	QuickPRS - SumStatTune - EUR	X-Wing - IndivTune - EUR+EAS	0.431	0.434	-0.003	0.0345799
EUR	PLT	QuickPRS - SumStatTune - EUR	X-Wing - SumStatTune - EUR+AFR	0.431	0.424	0.007	1.26372e-07
EUR	PLT	QuickPRS - SumStatTune - EUR	X-Wing - SumStatTune - EUR+EAS	0.431	0.434	-0.003	0.0829769
EUR	PLT	QuickPRS - SumStatTune - EUR	lassosum - IndivTune - AFR	0.431	0.029	0.402	0
EUR	PLT	QuickPRS - SumStatTune - EUR	lassosum - IndivTune - EAS	0.431	0.238	0.193	0
EUR	PLT	QuickPRS - SumStatTune - EUR	lassosum - IndivTune - EUR	0.431	0.429	0.002	0.11537
EUR	PLT	QuickPRS - SumStatTune - EUR	lassosum - IndivTune - EUR	0.431	0.429	0.002	0.11537
EUR	PLT	QuickPRS - SumStatTune - EUR	lassosum - SumStatTune - AFR	0.431	-0.01	0.441	0
EUR	PLT	QuickPRS - SumStatTune - EUR	lassosum - SumStatTune - EAS	0.431	0.239	0.192	0
EUR	PLT	QuickPRS - SumStatTune - EUR	lassosum - SumStatTune - EUR	0.431	0.425	0.006	0.00027115
EUR	PLT	QuickPRS - SumStatTune - EUR	lassosum - SumStatTune - EUR	0.431	0.425	0.006	0.00027115
EUR	PLT	QuickPRS - SumStatTune - EUR	lassosum-multi - IndivTune - EUR+AFR	0.431	0.429	0.002	0.113571
EUR	PLT	QuickPRS - SumStatTune - EUR	lassosum-multi - IndivTune - EUR+EAS	0.431	0.431	0	0.755935
EUR	PLT	QuickPRS - SumStatTune - EUR	lassosum-multi - SumStatTune - EUR+AFR	0.431	0.425	0.006	0.000271968
EUR	PLT	QuickPRS - SumStatTune - EUR	lassosum-multi - SumStatTune - EUR+EAS	0.431	0.425	0.006	0.000204057
EUR	PLT	QuickPRS - SumStatTune - EUR	pT+clump - IndivTune - AFR	0.431	0.008	0.423	0
EUR	PLT	QuickPRS - SumStatTune - EUR	pT+clump - IndivTune - EAS	0.431	0.163	0.268	0
EUR	PLT	QuickPRS - SumStatTune - EUR	pT+clump - IndivTune - EUR	0.431	0.372	0.059	1.39555e-167
EUR	PLT	QuickPRS - SumStatTune - EUR	pT+clump - IndivTune - EUR	0.431	0.372	0.059	1.39555e-167
EUR	PLT	QuickPRS - SumStatTune - EUR	pT+clump-multi - IndivTune - EUR+AFR	0.431	0.372	0.059	9.98358e-168
EUR	PLT	QuickPRS - SumStatTune - EUR	pT+clump-multi - IndivTune - EUR+EAS	0.431	0.381	0.05	1.24268e-123
EUR	PLT	QuickPRS-multi - IndivTune - EUR+AFR	All - IndivTune - AFR	0.431	0.097	0.334	0
EUR	PLT	QuickPRS-multi - IndivTune - EUR+AFR	All - IndivTune - EUR	0.431	0.44	-0.009	3.84704e-09
EUR	PLT	QuickPRS-multi - IndivTune - EUR+AFR	All - IndivTune - EUR+AFR	0.431	0.44	-0.009	3.65228e-09
EUR	PLT	QuickPRS-multi - IndivTune - EUR+AFR	DBSLMM - IndivTune - AFR	0.431	-0.003	0.434	0
EUR	PLT	QuickPRS-multi - IndivTune - EUR+AFR	DBSLMM - IndivTune - EUR	0.431	0.423	0.008	6.85084e-08
EUR	PLT	QuickPRS-multi - IndivTune - EUR+AFR	DBSLMM - SumStatTune - AFR	0.431	-0.005	0.436	0
EUR	PLT	QuickPRS-multi - IndivTune - EUR+AFR	DBSLMM - SumStatTune - EUR	0.431	0.422	0.009	1.36368e-10
EUR	PLT	QuickPRS-multi - IndivTune - EUR+AFR	DBSLMM-multi - IndivTune - EUR+AFR	0.431	0.423	0.008	7.04594e-08
EUR	PLT	QuickPRS-multi - IndivTune - EUR+AFR	DBSLMM-multi - SumStatTune - EUR+AFR	0.431	0.422	0.009	1.37768e-10
EUR	PLT	QuickPRS-multi - IndivTune - EUR+AFR	LDpred2 - IndivTune - AFR	0.431	0.025	0.406	0
EUR	PLT	QuickPRS-multi - IndivTune - EUR+AFR	LDpred2 - IndivTune - EUR	0.431	0.434	-0.002	0.066025
EUR	PLT	QuickPRS-multi - IndivTune - EUR+AFR	LDpred2 - SumStatTune - AFR	0.431	0.022	0.409	0
EUR	PLT	QuickPRS-multi - IndivTune - EUR+AFR	LDpred2 - SumStatTune - EUR	0.431	0.432	-0.001	0.540484
EUR	PLT	QuickPRS-multi - IndivTune - EUR+AFR	LDpred2-multi - IndivTune - EUR+AFR	0.431	0.434	-0.002	0.0659839
EUR	PLT	QuickPRS-multi - IndivTune - EUR+AFR	LDpred2-multi - SumStatTune - EUR+AFR	0.431	0.432	-0.001	0.539514
EUR	PLT	QuickPRS-multi - IndivTune - EUR+AFR	MegaPRS - IndivTune - AFR	0.431	0.023	0.408	0
EUR	PLT	QuickPRS-multi - IndivTune - EUR+AFR	MegaPRS - IndivTune - EUR	0.431	0.435	-0.004	0.000199393
EUR	PLT	QuickPRS-multi - IndivTune - EUR+AFR	MegaPRS - SumStatTune - AFR	0.431	0.005	0.426	0
EUR	PLT	QuickPRS-multi - IndivTune - EUR+AFR	MegaPRS - SumStatTune - EUR	0.431	0.433	-0.002	0.0221508
EUR	PLT	QuickPRS-multi - IndivTune - EUR+AFR	MegaPRS-multi - IndivTune - EUR+AFR	0.431	0.435	-0.004	0.000194799
EUR	PLT	QuickPRS-multi - IndivTune - EUR+AFR	MegaPRS-multi - SumStatTune - EUR+AFR	0.431	0.433	-0.002	0.0218706
EUR	PLT	QuickPRS-multi - IndivTune - EUR+AFR	PRS-CS - IndivTune - AFR	0.431	0.018	0.413	0
EUR	PLT	QuickPRS-multi - IndivTune - EUR+AFR	PRS-CS - IndivTune - EUR	0.431	0.432	-0.001	0.471294
EUR	PLT	QuickPRS-multi - IndivTune - EUR+AFR	PRS-CS - SumStatTune - AFR	0.431	0.018	0.413	0
EUR	PLT	QuickPRS-multi - IndivTune - EUR+AFR	PRS-CS - SumStatTune - EUR	0.431	0.432	-0.001	0.471294
EUR	PLT	QuickPRS-multi - IndivTune - EUR+AFR	PRS-CS-multi - IndivTune - EUR+AFR	0.431	0.432	-0.001	0.458016
EUR	PLT	QuickPRS-multi - IndivTune - EUR+AFR	PRS-CS-multi - SumStatTune - EUR+AFR	0.431	0.432	-0.001	0.469864
EUR	PLT	QuickPRS-multi - IndivTune - EUR+AFR	PRS-CSx - IndivTune - EUR+AFR	0.431	0.428	0.003	0.043778
EUR	PLT	QuickPRS-multi - IndivTune - EUR+AFR	PRS-CSx - SumStatTune - EUR+AFR	0.431	0.217	0.215	0
EUR	PLT	QuickPRS-multi - IndivTune - EUR+AFR	QuickPRS - SumStatTune - AFR	0.431	0.022	0.409	0
EUR	PLT	QuickPRS-multi - IndivTune - EUR+AFR	QuickPRS - SumStatTune - EUR	0.431	0.431	0	0.79611
EUR	PLT	QuickPRS-multi - IndivTune - EUR+AFR	QuickPRS-multi - IndivTune - EUR+AFR	0.423	0.423	NA	NA
EUR	PLT	QuickPRS-multi - IndivTune - EUR+AFR	QuickPRS-multi - SumStatTune - EUR+AFR	0.431	0.431	0	0.932271
EUR	PLT	QuickPRS-multi - IndivTune - EUR+AFR	SBayesRC - SumStatTune - AFR	0.431	0.016	0.415	0
EUR	PLT	QuickPRS-multi - IndivTune - EUR+AFR	SBayesRC - SumStatTune - EUR	0.431	0.44	-0.009	3.84704e-09
EUR	PLT	QuickPRS-multi - IndivTune - EUR+AFR	SBayesRC-multi - IndivTune - EUR+AFR	0.431	0.44	-0.009	4.23208e-09
EUR	PLT	QuickPRS-multi - IndivTune - EUR+AFR	SBayesRC-multi - SumStatTune - EUR+AFR	0.431	0.44	-0.009	3.85033e-09
EUR	PLT	QuickPRS-multi - IndivTune - EUR+AFR	X-Wing - IndivTune - EUR+AFR	0.431	0.424	0.007	1.51259e-07
EUR	PLT	QuickPRS-multi - IndivTune - EUR+AFR	X-Wing - SumStatTune - EUR+AFR	0.431	0.424	0.007	1.21122e-07
EUR	PLT	QuickPRS-multi - IndivTune - EUR+AFR	lassosum - IndivTune - AFR	0.431	0.029	0.402	0
EUR	PLT	QuickPRS-multi - IndivTune - EUR+AFR	lassosum - IndivTune - EUR	0.431	0.429	0.002	0.113355
EUR	PLT	QuickPRS-multi - IndivTune - EUR+AFR	lassosum - SumStatTune - AFR	0.431	-0.01	0.441	0
EUR	PLT	QuickPRS-multi - IndivTune - EUR+AFR	lassosum - SumStatTune - EUR	0.431	0.425	0.006	0.00026214
EUR	PLT	QuickPRS-multi - IndivTune - EUR+AFR	lassosum-multi - IndivTune - EUR+AFR	0.431	0.429	0.002	0.111519
EUR	PLT	QuickPRS-multi - IndivTune - EUR+AFR	lassosum-multi - SumStatTune - EUR+AFR	0.431	0.425	0.006	0.000262929
EUR	PLT	QuickPRS-multi - IndivTune - EUR+AFR	pT+clump - IndivTune - AFR	0.431	0.008	0.423	0
EUR	PLT	QuickPRS-multi - IndivTune - EUR+AFR	pT+clump - IndivTune - EUR	0.431	0.372	0.059	1.0861e-167
EUR	PLT	QuickPRS-multi - IndivTune - EUR+AFR	pT+clump-multi - IndivTune - EUR+AFR	0.431	0.372	0.059	6.42975e-168
EUR	PLT	QuickPRS-multi - IndivTune - EUR+EAS	All - IndivTune - EAS	0.436	0.297	0.139	0
EUR	PLT	QuickPRS-multi - IndivTune - EUR+EAS	All - IndivTune - EUR	0.436	0.44	-0.004	0.0108054
EUR	PLT	QuickPRS-multi - IndivTune - EUR+EAS	All - IndivTune - EUR+EAS	0.436	0.441	-0.005	0.000361324
EUR	PLT	QuickPRS-multi - IndivTune - EUR+EAS	DBSLMM - IndivTune - EAS	0.436	0.227	0.209	0
EUR	PLT	QuickPRS-multi - IndivTune - EUR+EAS	DBSLMM - IndivTune - EUR	0.436	0.423	0.013	5.04108e-18
EUR	PLT	QuickPRS-multi - IndivTune - EUR+EAS	DBSLMM - SumStatTune - EAS	0.436	0.226	0.21	0
EUR	PLT	QuickPRS-multi - IndivTune - EUR+EAS	DBSLMM - SumStatTune - EUR	0.436	0.422	0.014	6.54606e-22
EUR	PLT	QuickPRS-multi - IndivTune - EUR+EAS	DBSLMM-multi - IndivTune - EUR+EAS	0.436	0.427	0.009	1.94814e-10
EUR	PLT	QuickPRS-multi - IndivTune - EUR+EAS	DBSLMM-multi - SumStatTune - EUR+EAS	0.436	0.426	0.01	1.83575e-12
EUR	PLT	QuickPRS-multi - IndivTune - EUR+EAS	LDpred2 - IndivTune - EAS	0.436	0.236	0.2	0
EUR	PLT	QuickPRS-multi - IndivTune - EUR+EAS	LDpred2 - IndivTune - EUR	0.436	0.434	0.003	0.0636519
EUR	PLT	QuickPRS-multi - IndivTune - EUR+EAS	LDpred2 - SumStatTune - EAS	0.436	0.23	0.206	0
EUR	PLT	QuickPRS-multi - IndivTune - EUR+EAS	LDpred2 - SumStatTune - EUR	0.436	0.432	0.004	0.00427172
EUR	PLT	QuickPRS-multi - IndivTune - EUR+EAS	LDpred2-multi - IndivTune - EUR+EAS	0.436	0.436	0	0.927911
EUR	PLT	QuickPRS-multi - IndivTune - EUR+EAS	LDpred2-multi - SumStatTune - EUR+EAS	0.436	0.434	0.002	0.23697
EUR	PLT	QuickPRS-multi - IndivTune - EUR+EAS	MegaPRS - IndivTune - EAS	0.436	0.237	0.199	0
EUR	PLT	QuickPRS-multi - IndivTune - EUR+EAS	MegaPRS - IndivTune - EUR	0.436	0.435	0.001	0.177633
EUR	PLT	QuickPRS-multi - IndivTune - EUR+EAS	MegaPRS - SumStatTune - EAS	0.436	0.237	0.199	0
EUR	PLT	QuickPRS-multi - IndivTune - EUR+EAS	MegaPRS - SumStatTune - EUR	0.436	0.433	0.003	0.000305501
EUR	PLT	QuickPRS-multi - IndivTune - EUR+EAS	MegaPRS-multi - IndivTune - EUR+EAS	0.436	0.44	-0.004	1.21384e-05
EUR	PLT	QuickPRS-multi - IndivTune - EUR+EAS	MegaPRS-multi - SumStatTune - EUR+EAS	0.436	0.438	-0.001	0.0419321
EUR	PLT	QuickPRS-multi - IndivTune - EUR+EAS	PRS-CS - IndivTune - EAS	0.436	0.228	0.208	0
EUR	PLT	QuickPRS-multi - IndivTune - EUR+EAS	PRS-CS - IndivTune - EUR	0.436	0.432	0.004	0.00596629
EUR	PLT	QuickPRS-multi - IndivTune - EUR+EAS	PRS-CS - SumStatTune - EAS	0.436	0.227	0.21	0
EUR	PLT	QuickPRS-multi - IndivTune - EUR+EAS	PRS-CS - SumStatTune - EUR	0.436	0.432	0.004	0.00596629
EUR	PLT	QuickPRS-multi - IndivTune - EUR+EAS	PRS-CS-multi - IndivTune - EUR+EAS	0.436	0.434	0.002	0.0747135
EUR	PLT	QuickPRS-multi - IndivTune - EUR+EAS	PRS-CS-multi - SumStatTune - EUR+EAS	0.436	0.432	0.004	0.00790708
EUR	PLT	QuickPRS-multi - IndivTune - EUR+EAS	PRS-CSx - IndivTune - EUR+EAS	0.436	0.433	0.003	0.0737151
EUR	PLT	QuickPRS-multi - IndivTune - EUR+EAS	PRS-CSx - SumStatTune - EUR+EAS	0.436	0.421	0.015	8.29865e-20
EUR	PLT	QuickPRS-multi - IndivTune - EUR+EAS	QuickPRS - SumStatTune - EAS	0.436	0.239	0.197	0
EUR	PLT	QuickPRS-multi - IndivTune - EUR+EAS	QuickPRS - SumStatTune - EUR	0.436	0.431	0.005	1.76142e-23
EUR	PLT	QuickPRS-multi - IndivTune - EUR+EAS	QuickPRS-multi - IndivTune - EUR+EAS	0.423	0.423	NA	NA
EUR	PLT	QuickPRS-multi - IndivTune - EUR+EAS	QuickPRS-multi - SumStatTune - EUR+EAS	0.436	0.436	0	0.636943
EUR	PLT	QuickPRS-multi - IndivTune - EUR+EAS	SBayesRC - SumStatTune - EAS	0.436	0.252	0.184	0
EUR	PLT	QuickPRS-multi - IndivTune - EUR+EAS	SBayesRC - SumStatTune - EUR	0.436	0.44	-0.004	0.0108054
EUR	PLT	QuickPRS-multi - IndivTune - EUR+EAS	SBayesRC-multi - IndivTune - EUR+EAS	0.436	0.442	-0.005	9.61319e-05
EUR	PLT	QuickPRS-multi - IndivTune - EUR+EAS	SBayesRC-multi - SumStatTune - EUR+EAS	0.436	0.441	-0.005	0.000458973
EUR	PLT	QuickPRS-multi - IndivTune - EUR+EAS	X-Wing - IndivTune - EUR+EAS	0.436	0.434	0.002	0.214742
EUR	PLT	QuickPRS-multi - IndivTune - EUR+EAS	X-Wing - SumStatTune - EUR+EAS	0.436	0.434	0.002	0.106083
EUR	PLT	QuickPRS-multi - IndivTune - EUR+EAS	lassosum - IndivTune - EAS	0.436	0.238	0.198	0
EUR	PLT	QuickPRS-multi - IndivTune - EUR+EAS	lassosum - IndivTune - EUR	0.436	0.429	0.007	7.0501e-07
EUR	PLT	QuickPRS-multi - IndivTune - EUR+EAS	lassosum - SumStatTune - EAS	0.436	0.239	0.197	0
EUR	PLT	QuickPRS-multi - IndivTune - EUR+EAS	lassosum - SumStatTune - EUR	0.436	0.425	0.011	1.01745e-11
EUR	PLT	QuickPRS-multi - IndivTune - EUR+EAS	lassosum-multi - IndivTune - EUR+EAS	0.436	0.431	0.005	0.000133983
EUR	PLT	QuickPRS-multi - IndivTune - EUR+EAS	lassosum-multi - SumStatTune - EUR+EAS	0.436	0.425	0.011	8.00561e-13
EUR	PLT	QuickPRS-multi - IndivTune - EUR+EAS	pT+clump - IndivTune - EAS	0.436	0.163	0.273	0
EUR	PLT	QuickPRS-multi - IndivTune - EUR+EAS	pT+clump - IndivTune - EUR	0.436	0.372	0.064	5.87529e-191
EUR	PLT	QuickPRS-multi - IndivTune - EUR+EAS	pT+clump-multi - IndivTune - EUR+EAS	0.436	0.381	0.055	1.56556e-157
EUR	PLT	QuickPRS-multi - SumStatTune - EUR+AFR	All - IndivTune - AFR	0.431	0.097	0.334	0
EUR	PLT	QuickPRS-multi - SumStatTune - EUR+AFR	All - IndivTune - EUR	0.431	0.44	-0.009	3.80559e-09
EUR	PLT	QuickPRS-multi - SumStatTune - EUR+AFR	All - IndivTune - EUR+AFR	0.431	0.44	-0.009	3.65e-09
EUR	PLT	QuickPRS-multi - SumStatTune - EUR+AFR	DBSLMM - IndivTune - AFR	0.431	-0.003	0.434	0
EUR	PLT	QuickPRS-multi - SumStatTune - EUR+AFR	DBSLMM - IndivTune - EUR	0.431	0.423	0.008	6.90214e-08
EUR	PLT	QuickPRS-multi - SumStatTune - EUR+AFR	DBSLMM - SumStatTune - AFR	0.431	-0.005	0.436	0
EUR	PLT	QuickPRS-multi - SumStatTune - EUR+AFR	DBSLMM - SumStatTune - EUR	0.431	0.422	0.009	1.37121e-10
EUR	PLT	QuickPRS-multi - SumStatTune - EUR+AFR	DBSLMM-multi - IndivTune - EUR+AFR	0.431	0.423	0.008	7.07834e-08
EUR	PLT	QuickPRS-multi - SumStatTune - EUR+AFR	DBSLMM-multi - SumStatTune - EUR+AFR	0.431	0.422	0.009	1.38495e-10
EUR	PLT	QuickPRS-multi - SumStatTune - EUR+AFR	LDpred2 - IndivTune - AFR	0.431	0.025	0.406	0
EUR	PLT	QuickPRS-multi - SumStatTune - EUR+AFR	LDpred2 - IndivTune - EUR	0.431	0.434	-0.002	0.0656076
EUR	PLT	QuickPRS-multi - SumStatTune - EUR+AFR	LDpred2 - SumStatTune - AFR	0.431	0.022	0.409	0
EUR	PLT	QuickPRS-multi - SumStatTune - EUR+AFR	LDpred2 - SumStatTune - EUR	0.431	0.432	-0.001	0.538547
EUR	PLT	QuickPRS-multi - SumStatTune - EUR+AFR	LDpred2-multi - IndivTune - EUR+AFR	0.431	0.434	-0.002	0.065753
EUR	PLT	QuickPRS-multi - SumStatTune - EUR+AFR	LDpred2-multi - SumStatTune - EUR+AFR	0.431	0.432	-0.001	0.537568
EUR	PLT	QuickPRS-multi - SumStatTune - EUR+AFR	MegaPRS - IndivTune - AFR	0.431	0.023	0.408	0
EUR	PLT	QuickPRS-multi - SumStatTune - EUR+AFR	MegaPRS - IndivTune - EUR	0.431	0.435	-0.004	0.000194027
EUR	PLT	QuickPRS-multi - SumStatTune - EUR+AFR	MegaPRS - SumStatTune - AFR	0.431	0.005	0.426	0
EUR	PLT	QuickPRS-multi - SumStatTune - EUR+AFR	MegaPRS - SumStatTune - EUR	0.431	0.433	-0.002	0.0215378
EUR	PLT	QuickPRS-multi - SumStatTune - EUR+AFR	MegaPRS-multi - IndivTune - EUR+AFR	0.431	0.435	-0.004	0.000194969
EUR	PLT	QuickPRS-multi - SumStatTune - EUR+AFR	MegaPRS-multi - SumStatTune - EUR+AFR	0.431	0.433	-0.002	0.0212489
EUR	PLT	QuickPRS-multi - SumStatTune - EUR+AFR	PRS-CS - IndivTune - AFR	0.431	0.018	0.413	0
EUR	PLT	QuickPRS-multi - SumStatTune - EUR+AFR	PRS-CS - IndivTune - EUR	0.431	0.432	-0.001	0.469494
EUR	PLT	QuickPRS-multi - SumStatTune - EUR+AFR	PRS-CS - SumStatTune - AFR	0.431	0.018	0.413	0
EUR	PLT	QuickPRS-multi - SumStatTune - EUR+AFR	PRS-CS - SumStatTune - EUR	0.431	0.432	-0.001	0.469494
EUR	PLT	QuickPRS-multi - SumStatTune - EUR+AFR	PRS-CS-multi - IndivTune - EUR+AFR	0.431	0.432	-0.001	0.456536
EUR	PLT	QuickPRS-multi - SumStatTune - EUR+AFR	PRS-CS-multi - SumStatTune - EUR+AFR	0.431	0.432	-0.001	0.468055
EUR	PLT	QuickPRS-multi - SumStatTune - EUR+AFR	PRS-CSx - IndivTune - EUR+AFR	0.431	0.428	0.003	0.0441425
EUR	PLT	QuickPRS-multi - SumStatTune - EUR+AFR	PRS-CSx - SumStatTune - EUR+AFR	0.431	0.217	0.215	0
EUR	PLT	QuickPRS-multi - SumStatTune - EUR+AFR	QuickPRS - SumStatTune - AFR	0.431	0.022	0.409	0
EUR	PLT	QuickPRS-multi - SumStatTune - EUR+AFR	QuickPRS - SumStatTune - EUR	0.431	0.431	0	0.44223
EUR	PLT	QuickPRS-multi - SumStatTune - EUR+AFR	QuickPRS-multi - IndivTune - EUR+AFR	0.431	0.431	0	0.932271
EUR	PLT	QuickPRS-multi - SumStatTune - EUR+AFR	QuickPRS-multi - SumStatTune - EUR+AFR	0.423	0.423	NA	NA
EUR	PLT	QuickPRS-multi - SumStatTune - EUR+AFR	SBayesRC - SumStatTune - AFR	0.431	0.016	0.415	0
EUR	PLT	QuickPRS-multi - SumStatTune - EUR+AFR	SBayesRC - SumStatTune - EUR	0.431	0.44	-0.009	3.80559e-09
EUR	PLT	QuickPRS-multi - SumStatTune - EUR+AFR	SBayesRC-multi - IndivTune - EUR+AFR	0.431	0.44	-0.009	4.19133e-09
EUR	PLT	QuickPRS-multi - SumStatTune - EUR+AFR	SBayesRC-multi - SumStatTune - EUR+AFR	0.431	0.44	-0.009	3.80814e-09
EUR	PLT	QuickPRS-multi - SumStatTune - EUR+AFR	X-Wing - IndivTune - EUR+AFR	0.431	0.424	0.007	1.56486e-07
EUR	PLT	QuickPRS-multi - SumStatTune - EUR+AFR	X-Wing - SumStatTune - EUR+AFR	0.431	0.424	0.007	1.22297e-07
EUR	PLT	QuickPRS-multi - SumStatTune - EUR+AFR	lassosum - IndivTune - AFR	0.431	0.029	0.402	0
EUR	PLT	QuickPRS-multi - SumStatTune - EUR+AFR	lassosum - IndivTune - EUR	0.431	0.429	0.002	0.11406
EUR	PLT	QuickPRS-multi - SumStatTune - EUR+AFR	lassosum - SumStatTune - AFR	0.431	-0.01	0.441	0
EUR	PLT	QuickPRS-multi - SumStatTune - EUR+AFR	lassosum - SumStatTune - EUR	0.431	0.425	0.006	0.000265832
EUR	PLT	QuickPRS-multi - SumStatTune - EUR+AFR	lassosum-multi - IndivTune - EUR+AFR	0.431	0.429	0.002	0.112278
EUR	PLT	QuickPRS-multi - SumStatTune - EUR+AFR	lassosum-multi - SumStatTune - EUR+AFR	0.431	0.425	0.006	0.000266566
EUR	PLT	QuickPRS-multi - SumStatTune - EUR+AFR	pT+clump - IndivTune - AFR	0.431	0.008	0.423	0
EUR	PLT	QuickPRS-multi - SumStatTune - EUR+AFR	pT+clump - IndivTune - EUR	0.431	0.372	0.059	1.26984e-167
EUR	PLT	QuickPRS-multi - SumStatTune - EUR+AFR	pT+clump-multi - IndivTune - EUR+AFR	0.431	0.372	0.059	9.06667e-168
EUR	PLT	QuickPRS-multi - SumStatTune - EUR+EAS	All - IndivTune - EAS	0.436	0.297	0.139	0
EUR	PLT	QuickPRS-multi - SumStatTune - EUR+EAS	All - IndivTune - EUR	0.436	0.44	-0.004	0.0112465
EUR	PLT	QuickPRS-multi - SumStatTune - EUR+EAS	All - IndivTune - EUR+EAS	0.436	0.441	-0.005	0.00037632
EUR	PLT	QuickPRS-multi - SumStatTune - EUR+EAS	DBSLMM - IndivTune - EAS	0.436	0.227	0.209	0
EUR	PLT	QuickPRS-multi - SumStatTune - EUR+EAS	DBSLMM - IndivTune - EUR	0.436	0.423	0.013	6.12798e-18
EUR	PLT	QuickPRS-multi - SumStatTune - EUR+EAS	DBSLMM - SumStatTune - EAS	0.436	0.226	0.21	0
EUR	PLT	QuickPRS-multi - SumStatTune - EUR+EAS	DBSLMM - SumStatTune - EUR	0.436	0.422	0.014	8.57331e-22
EUR	PLT	QuickPRS-multi - SumStatTune - EUR+EAS	DBSLMM-multi - IndivTune - EUR+EAS	0.436	0.427	0.009	1.83655e-10
EUR	PLT	QuickPRS-multi - SumStatTune - EUR+EAS	DBSLMM-multi - SumStatTune - EUR+EAS	0.436	0.426	0.01	1.66437e-12
EUR	PLT	QuickPRS-multi - SumStatTune - EUR+EAS	LDpred2 - IndivTune - EAS	0.436	0.236	0.2	0
EUR	PLT	QuickPRS-multi - SumStatTune - EUR+EAS	LDpred2 - IndivTune - EUR	0.436	0.434	0.003	0.0632868
EUR	PLT	QuickPRS-multi - SumStatTune - EUR+EAS	LDpred2 - SumStatTune - EAS	0.436	0.23	0.206	0
EUR	PLT	QuickPRS-multi - SumStatTune - EUR+EAS	LDpred2 - SumStatTune - EUR	0.436	0.432	0.004	0.00426783
EUR	PLT	QuickPRS-multi - SumStatTune - EUR+EAS	LDpred2-multi - IndivTune - EUR+EAS	0.436	0.436	0	0.935827
EUR	PLT	QuickPRS-multi - SumStatTune - EUR+EAS	LDpred2-multi - SumStatTune - EUR+EAS	0.436	0.434	0.002	0.232754
EUR	PLT	QuickPRS-multi - SumStatTune - EUR+EAS	MegaPRS - IndivTune - EAS	0.436	0.237	0.199	0
EUR	PLT	QuickPRS-multi - SumStatTune - EUR+EAS	MegaPRS - IndivTune - EUR	0.436	0.435	0.001	0.177769
EUR	PLT	QuickPRS-multi - SumStatTune - EUR+EAS	MegaPRS - SumStatTune - EAS	0.436	0.237	0.199	0
EUR	PLT	QuickPRS-multi - SumStatTune - EUR+EAS	MegaPRS - SumStatTune - EUR	0.436	0.433	0.003	0.000345807
EUR	PLT	QuickPRS-multi - SumStatTune - EUR+EAS	MegaPRS-multi - IndivTune - EUR+EAS	0.436	0.44	-0.004	1.2776e-05
EUR	PLT	QuickPRS-multi - SumStatTune - EUR+EAS	MegaPRS-multi - SumStatTune - EUR+EAS	0.436	0.438	-0.001	0.0434403
EUR	PLT	QuickPRS-multi - SumStatTune - EUR+EAS	PRS-CS - IndivTune - EAS	0.436	0.228	0.208	0
EUR	PLT	QuickPRS-multi - SumStatTune - EUR+EAS	PRS-CS - IndivTune - EUR	0.436	0.432	0.004	0.00593825
EUR	PLT	QuickPRS-multi - SumStatTune - EUR+EAS	PRS-CS - SumStatTune - EAS	0.436	0.227	0.21	0
EUR	PLT	QuickPRS-multi - SumStatTune - EUR+EAS	PRS-CS - SumStatTune - EUR	0.436	0.432	0.004	0.00593825
EUR	PLT	QuickPRS-multi - SumStatTune - EUR+EAS	PRS-CS-multi - IndivTune - EUR+EAS	0.436	0.434	0.002	0.0733205
EUR	PLT	QuickPRS-multi - SumStatTune - EUR+EAS	PRS-CS-multi - SumStatTune - EUR+EAS	0.436	0.432	0.004	0.0075594
EUR	PLT	QuickPRS-multi - SumStatTune - EUR+EAS	PRS-CSx - IndivTune - EUR+EAS	0.436	0.433	0.003	0.0725338
EUR	PLT	QuickPRS-multi - SumStatTune - EUR+EAS	PRS-CSx - SumStatTune - EUR+EAS	0.436	0.421	0.015	5.68235e-20
EUR	PLT	QuickPRS-multi - SumStatTune - EUR+EAS	QuickPRS - SumStatTune - EAS	0.436	0.239	0.197	0
EUR	PLT	QuickPRS-multi - SumStatTune - EUR+EAS	QuickPRS - SumStatTune - EUR	0.436	0.431	0.005	1.12232e-21
EUR	PLT	QuickPRS-multi - SumStatTune - EUR+EAS	QuickPRS-multi - IndivTune - EUR+EAS	0.436	0.436	0	0.636943
EUR	PLT	QuickPRS-multi - SumStatTune - EUR+EAS	QuickPRS-multi - SumStatTune - EUR+EAS	0.423	0.423	NA	NA
EUR	PLT	QuickPRS-multi - SumStatTune - EUR+EAS	SBayesRC - SumStatTune - EAS	0.436	0.252	0.184	0
EUR	PLT	QuickPRS-multi - SumStatTune - EUR+EAS	SBayesRC - SumStatTune - EUR	0.436	0.44	-0.004	0.0112465
EUR	PLT	QuickPRS-multi - SumStatTune - EUR+EAS	SBayesRC-multi - IndivTune - EUR+EAS	0.436	0.442	-0.005	9.926e-05
EUR	PLT	QuickPRS-multi - SumStatTune - EUR+EAS	SBayesRC-multi - SumStatTune - EUR+EAS	0.436	0.441	-0.005	0.000463282
EUR	PLT	QuickPRS-multi - SumStatTune - EUR+EAS	X-Wing - IndivTune - EUR+EAS	0.436	0.434	0.002	0.211193
EUR	PLT	QuickPRS-multi - SumStatTune - EUR+EAS	X-Wing - SumStatTune - EUR+EAS	0.436	0.434	0.002	0.10367
EUR	PLT	QuickPRS-multi - SumStatTune - EUR+EAS	lassosum - IndivTune - EAS	0.436	0.238	0.198	0
EUR	PLT	QuickPRS-multi - SumStatTune - EUR+EAS	lassosum - IndivTune - EUR	0.436	0.429	0.007	7.20646e-07
EUR	PLT	QuickPRS-multi - SumStatTune - EUR+EAS	lassosum - SumStatTune - EAS	0.436	0.239	0.197	0
EUR	PLT	QuickPRS-multi - SumStatTune - EUR+EAS	lassosum - SumStatTune - EUR	0.436	0.425	0.011	1.02729e-11
EUR	PLT	QuickPRS-multi - SumStatTune - EUR+EAS	lassosum-multi - IndivTune - EUR+EAS	0.436	0.431	0.005	0.00012999
EUR	PLT	QuickPRS-multi - SumStatTune - EUR+EAS	lassosum-multi - SumStatTune - EUR+EAS	0.436	0.425	0.011	6.8936e-13
EUR	PLT	QuickPRS-multi - SumStatTune - EUR+EAS	pT+clump - IndivTune - EAS	0.436	0.163	0.273	0
EUR	PLT	QuickPRS-multi - SumStatTune - EUR+EAS	pT+clump - IndivTune - EUR	0.436	0.372	0.064	2.36145e-190
EUR	PLT	QuickPRS-multi - SumStatTune - EUR+EAS	pT+clump-multi - IndivTune - EUR+EAS	0.436	0.381	0.055	1.30415e-157
EUR	PLT	SBayesRC - SumStatTune - AFR	All - IndivTune - AFR	0.016	0.097	-0.081	9.29958e-94
EUR	PLT	SBayesRC - SumStatTune - AFR	All - IndivTune - EUR	0.016	0.44	-0.423	0
EUR	PLT	SBayesRC - SumStatTune - AFR	All - IndivTune - EUR+AFR	0.016	0.44	-0.423	0
EUR	PLT	SBayesRC - SumStatTune - AFR	DBSLMM - IndivTune - AFR	0.016	-0.003	0.02	0.00179637
EUR	PLT	SBayesRC - SumStatTune - AFR	DBSLMM - IndivTune - EUR	0.016	0.423	-0.407	0
EUR	PLT	SBayesRC - SumStatTune - AFR	DBSLMM - SumStatTune - AFR	0.016	-0.005	0.021	0.000795948
EUR	PLT	SBayesRC - SumStatTune - AFR	DBSLMM - SumStatTune - EUR	0.016	0.422	-0.406	0
EUR	PLT	SBayesRC - SumStatTune - AFR	DBSLMM-multi - IndivTune - EUR+AFR	0.016	0.423	-0.407	0
EUR	PLT	SBayesRC - SumStatTune - AFR	DBSLMM-multi - SumStatTune - EUR+AFR	0.016	0.422	-0.406	0
EUR	PLT	SBayesRC - SumStatTune - AFR	LDpred2 - IndivTune - AFR	0.016	0.025	-0.009	0.00464518
EUR	PLT	SBayesRC - SumStatTune - AFR	LDpred2 - IndivTune - EUR	0.016	0.434	-0.417	0
EUR	PLT	SBayesRC - SumStatTune - AFR	LDpred2 - SumStatTune - AFR	0.016	0.022	-0.005	0.0848469
EUR	PLT	SBayesRC - SumStatTune - AFR	LDpred2 - SumStatTune - EUR	0.016	0.432	-0.416	0
EUR	PLT	SBayesRC - SumStatTune - AFR	LDpred2-multi - IndivTune - EUR+AFR	0.016	0.434	-0.417	0
EUR	PLT	SBayesRC - SumStatTune - AFR	LDpred2-multi - SumStatTune - EUR+AFR	0.016	0.432	-0.416	0
EUR	PLT	SBayesRC - SumStatTune - AFR	MegaPRS - IndivTune - AFR	0.016	0.023	-0.007	0.0415768
EUR	PLT	SBayesRC - SumStatTune - AFR	MegaPRS - IndivTune - EUR	0.016	0.435	-0.418	0
EUR	PLT	SBayesRC - SumStatTune - AFR	MegaPRS - SumStatTune - AFR	0.016	0.005	0.012	0.0170585
EUR	PLT	SBayesRC - SumStatTune - AFR	MegaPRS - SumStatTune - EUR	0.016	0.433	-0.417	0
EUR	PLT	SBayesRC - SumStatTune - AFR	MegaPRS-multi - IndivTune - EUR+AFR	0.016	0.435	-0.418	0
EUR	PLT	SBayesRC - SumStatTune - AFR	MegaPRS-multi - SumStatTune - EUR+AFR	0.016	0.433	-0.417	0
EUR	PLT	SBayesRC - SumStatTune - AFR	PRS-CS - IndivTune - AFR	0.016	0.018	-0.001	0.706524
EUR	PLT	SBayesRC - SumStatTune - AFR	PRS-CS - IndivTune - EUR	0.016	0.432	-0.416	0
EUR	PLT	SBayesRC - SumStatTune - AFR	PRS-CS - SumStatTune - AFR	0.016	0.018	-0.001	0.706524
EUR	PLT	SBayesRC - SumStatTune - AFR	PRS-CS - SumStatTune - EUR	0.016	0.432	-0.416	0
EUR	PLT	SBayesRC - SumStatTune - AFR	PRS-CS-multi - IndivTune - EUR+AFR	0.016	0.432	-0.416	0
EUR	PLT	SBayesRC - SumStatTune - AFR	PRS-CS-multi - SumStatTune - EUR+AFR	0.016	0.432	-0.416	0
EUR	PLT	SBayesRC - SumStatTune - AFR	PRS-CSx - IndivTune - EUR+AFR	0.016	0.428	-0.412	0
EUR	PLT	SBayesRC - SumStatTune - AFR	PRS-CSx - SumStatTune - EUR+AFR	0.016	0.217	-0.2	0
EUR	PLT	SBayesRC - SumStatTune - AFR	QuickPRS - SumStatTune - AFR	0.016	0.022	-0.006	0.0939893
EUR	PLT	SBayesRC - SumStatTune - AFR	QuickPRS - SumStatTune - EUR	0.016	0.431	-0.415	0
EUR	PLT	SBayesRC - SumStatTune - AFR	QuickPRS-multi - IndivTune - EUR+AFR	0.016	0.431	-0.415	0
EUR	PLT	SBayesRC - SumStatTune - AFR	QuickPRS-multi - SumStatTune - EUR+AFR	0.016	0.431	-0.415	0
EUR	PLT	SBayesRC - SumStatTune - AFR	SBayesRC - SumStatTune - AFR	0.423	0.423	NA	NA
EUR	PLT	SBayesRC - SumStatTune - AFR	SBayesRC - SumStatTune - EUR	0.016	0.44	-0.423	0
EUR	PLT	SBayesRC - SumStatTune - AFR	SBayesRC-multi - IndivTune - EUR+AFR	0.016	0.44	-0.423	0
EUR	PLT	SBayesRC - SumStatTune - AFR	SBayesRC-multi - SumStatTune - EUR+AFR	0.016	0.44	-0.423	0
EUR	PLT	SBayesRC - SumStatTune - AFR	X-Wing - IndivTune - EUR+AFR	0.016	0.424	-0.407	0
EUR	PLT	SBayesRC - SumStatTune - AFR	X-Wing - SumStatTune - EUR+AFR	0.016	0.424	-0.407	0
EUR	PLT	SBayesRC - SumStatTune - AFR	lassosum - IndivTune - AFR	0.016	0.029	-0.013	0.00222768
EUR	PLT	SBayesRC - SumStatTune - AFR	lassosum - IndivTune - EUR	0.016	0.429	-0.412	0
EUR	PLT	SBayesRC - SumStatTune - AFR	lassosum - SumStatTune - AFR	0.016	-0.01	0.026	5.2306e-10
EUR	PLT	SBayesRC - SumStatTune - AFR	lassosum - SumStatTune - EUR	0.016	0.425	-0.409	0
EUR	PLT	SBayesRC - SumStatTune - AFR	lassosum-multi - IndivTune - EUR+AFR	0.016	0.429	-0.412	0
EUR	PLT	SBayesRC - SumStatTune - AFR	lassosum-multi - SumStatTune - EUR+AFR	0.016	0.425	-0.409	0
EUR	PLT	SBayesRC - SumStatTune - AFR	pT+clump - IndivTune - AFR	0.016	0.008	0.008	0.0507681
EUR	PLT	SBayesRC - SumStatTune - AFR	pT+clump - IndivTune - EUR	0.016	0.372	-0.356	0
EUR	PLT	SBayesRC - SumStatTune - AFR	pT+clump-multi - IndivTune - EUR+AFR	0.016	0.372	-0.356	0
EUR	PLT	SBayesRC - SumStatTune - EAS	All - IndivTune - EAS	0.252	0.297	-0.045	1.56338e-92
EUR	PLT	SBayesRC - SumStatTune - EAS	All - IndivTune - EUR	0.252	0.44	-0.188	0
EUR	PLT	SBayesRC - SumStatTune - EAS	All - IndivTune - EUR+EAS	0.252	0.441	-0.189	0
EUR	PLT	SBayesRC - SumStatTune - EAS	DBSLMM - IndivTune - EAS	0.252	0.227	0.024	3.13637e-29
EUR	PLT	SBayesRC - SumStatTune - EAS	DBSLMM - IndivTune - EUR	0.252	0.423	-0.172	0
EUR	PLT	SBayesRC - SumStatTune - EAS	DBSLMM - SumStatTune - EAS	0.252	0.226	0.026	8.80064e-32
EUR	PLT	SBayesRC - SumStatTune - EAS	DBSLMM - SumStatTune - EUR	0.252	0.422	-0.17	0
EUR	PLT	SBayesRC - SumStatTune - EAS	DBSLMM-multi - IndivTune - EUR+EAS	0.252	0.427	-0.176	0
EUR	PLT	SBayesRC - SumStatTune - EAS	DBSLMM-multi - SumStatTune - EUR+EAS	0.252	0.426	-0.175	0
EUR	PLT	SBayesRC - SumStatTune - EAS	LDpred2 - IndivTune - EAS	0.252	0.236	0.015	1.01321e-19
EUR	PLT	SBayesRC - SumStatTune - EAS	LDpred2 - IndivTune - EUR	0.252	0.434	-0.182	0
EUR	PLT	SBayesRC - SumStatTune - EAS	LDpred2 - SumStatTune - EAS	0.252	0.23	0.022	1.21543e-31
EUR	PLT	SBayesRC - SumStatTune - EAS	LDpred2 - SumStatTune - EUR	0.252	0.432	-0.18	0
EUR	PLT	SBayesRC - SumStatTune - EAS	LDpred2-multi - IndivTune - EUR+EAS	0.252	0.436	-0.185	0
EUR	PLT	SBayesRC - SumStatTune - EAS	LDpred2-multi - SumStatTune - EUR+EAS	0.252	0.434	-0.183	0
EUR	PLT	SBayesRC - SumStatTune - EAS	MegaPRS - IndivTune - EAS	0.252	0.237	0.014	1.55821e-13
EUR	PLT	SBayesRC - SumStatTune - EAS	MegaPRS - IndivTune - EUR	0.252	0.435	-0.183	0
EUR	PLT	SBayesRC - SumStatTune - EAS	MegaPRS - SumStatTune - EAS	0.252	0.237	0.014	1.55821e-13
EUR	PLT	SBayesRC - SumStatTune - EAS	MegaPRS - SumStatTune - EUR	0.252	0.433	-0.181	0
EUR	PLT	SBayesRC - SumStatTune - EAS	MegaPRS-multi - IndivTune - EUR+EAS	0.252	0.44	-0.188	0
EUR	PLT	SBayesRC - SumStatTune - EAS	MegaPRS-multi - SumStatTune - EUR+EAS	0.252	0.438	-0.186	0
EUR	PLT	SBayesRC - SumStatTune - EAS	PRS-CS - IndivTune - EAS	0.252	0.228	0.024	3.56245e-34
EUR	PLT	SBayesRC - SumStatTune - EAS	PRS-CS - IndivTune - EUR	0.252	0.432	-0.18	0
EUR	PLT	SBayesRC - SumStatTune - EAS	PRS-CS - SumStatTune - EAS	0.252	0.227	0.025	1.67135e-38
EUR	PLT	SBayesRC - SumStatTune - EAS	PRS-CS - SumStatTune - EUR	0.252	0.432	-0.18	0
EUR	PLT	SBayesRC - SumStatTune - EAS	PRS-CS-multi - IndivTune - EUR+EAS	0.252	0.434	-0.182	0
EUR	PLT	SBayesRC - SumStatTune - EAS	PRS-CS-multi - SumStatTune - EUR+EAS	0.252	0.432	-0.181	0
EUR	PLT	SBayesRC - SumStatTune - EAS	PRS-CSx - IndivTune - EUR+EAS	0.252	0.433	-0.182	0
EUR	PLT	SBayesRC - SumStatTune - EAS	PRS-CSx - SumStatTune - EUR+EAS	0.252	0.421	-0.169	0
EUR	PLT	SBayesRC - SumStatTune - EAS	QuickPRS - SumStatTune - EAS	0.252	0.239	0.013	1.46891e-10
EUR	PLT	SBayesRC - SumStatTune - EAS	QuickPRS - SumStatTune - EUR	0.252	0.431	-0.179	0
EUR	PLT	SBayesRC - SumStatTune - EAS	QuickPRS-multi - IndivTune - EUR+EAS	0.252	0.436	-0.184	0
EUR	PLT	SBayesRC - SumStatTune - EAS	QuickPRS-multi - SumStatTune - EUR+EAS	0.252	0.436	-0.184	0
EUR	PLT	SBayesRC - SumStatTune - EAS	SBayesRC - SumStatTune - EAS	0.423	0.423	NA	NA
EUR	PLT	SBayesRC - SumStatTune - EAS	SBayesRC - SumStatTune - EUR	0.252	0.44	-0.188	0
EUR	PLT	SBayesRC - SumStatTune - EAS	SBayesRC-multi - IndivTune - EUR+EAS	0.252	0.442	-0.19	0
EUR	PLT	SBayesRC - SumStatTune - EAS	SBayesRC-multi - SumStatTune - EUR+EAS	0.252	0.441	-0.189	0
EUR	PLT	SBayesRC - SumStatTune - EAS	X-Wing - IndivTune - EUR+EAS	0.252	0.434	-0.183	0
EUR	PLT	SBayesRC - SumStatTune - EAS	X-Wing - SumStatTune - EUR+EAS	0.252	0.434	-0.182	0
EUR	PLT	SBayesRC - SumStatTune - EAS	lassosum - IndivTune - EAS	0.252	0.238	0.014	3.04179e-12
EUR	PLT	SBayesRC - SumStatTune - EAS	lassosum - IndivTune - EUR	0.252	0.429	-0.177	0
EUR	PLT	SBayesRC - SumStatTune - EAS	lassosum - SumStatTune - EAS	0.252	0.239	0.013	6.10323e-11
EUR	PLT	SBayesRC - SumStatTune - EAS	lassosum - SumStatTune - EUR	0.252	0.425	-0.174	0
EUR	PLT	SBayesRC - SumStatTune - EAS	lassosum-multi - IndivTune - EUR+EAS	0.252	0.431	-0.179	0
EUR	PLT	SBayesRC - SumStatTune - EAS	lassosum-multi - SumStatTune - EUR+EAS	0.252	0.425	-0.173	0
EUR	PLT	SBayesRC - SumStatTune - EAS	pT+clump - IndivTune - EAS	0.252	0.163	0.089	1.10966e-187
EUR	PLT	SBayesRC - SumStatTune - EAS	pT+clump - IndivTune - EUR	0.252	0.372	-0.121	3.77607e-215
EUR	PLT	SBayesRC - SumStatTune - EAS	pT+clump-multi - IndivTune - EUR+EAS	0.252	0.381	-0.13	1.03912e-304
EUR	PLT	SBayesRC - SumStatTune - EUR	All - IndivTune - AFR	0.44	0.097	0.343	0
EUR	PLT	SBayesRC - SumStatTune - EUR	All - IndivTune - EAS	0.44	0.297	0.143	0
EUR	PLT	SBayesRC - SumStatTune - EUR	All - IndivTune - EUR	0.44	0.44	0	NA
EUR	PLT	SBayesRC - SumStatTune - EUR	All - IndivTune - EUR	0.44	0.44	0	1
EUR	PLT	SBayesRC - SumStatTune - EUR	All - IndivTune - EUR+AFR	0.44	0.44	0	0.679073
EUR	PLT	SBayesRC - SumStatTune - EUR	All - IndivTune - EUR+EAS	0.44	0.441	-0.001	2.06735e-07
EUR	PLT	SBayesRC - SumStatTune - EUR	DBSLMM - IndivTune - AFR	0.44	-0.003	0.443	0
EUR	PLT	SBayesRC - SumStatTune - EUR	DBSLMM - IndivTune - EAS	0.44	0.227	0.212	0
EUR	PLT	SBayesRC - SumStatTune - EUR	DBSLMM - IndivTune - EUR	0.44	0.423	0.016	3.72855e-29
EUR	PLT	SBayesRC - SumStatTune - EUR	DBSLMM - IndivTune - EUR	0.44	0.423	0.016	3.72855e-29
EUR	PLT	SBayesRC - SumStatTune - EUR	DBSLMM - SumStatTune - AFR	0.44	-0.005	0.444	0
EUR	PLT	SBayesRC - SumStatTune - EUR	DBSLMM - SumStatTune - EAS	0.44	0.226	0.214	0
EUR	PLT	SBayesRC - SumStatTune - EUR	DBSLMM - SumStatTune - EUR	0.44	0.422	0.018	8.53307e-33
EUR	PLT	SBayesRC - SumStatTune - EUR	DBSLMM - SumStatTune - EUR	0.44	0.422	0.018	8.53307e-33
EUR	PLT	SBayesRC - SumStatTune - EUR	DBSLMM-multi - IndivTune - EUR+AFR	0.44	0.423	0.016	3.97383e-29
EUR	PLT	SBayesRC - SumStatTune - EUR	DBSLMM-multi - IndivTune - EUR+EAS	0.44	0.427	0.013	7.70783e-18
EUR	PLT	SBayesRC - SumStatTune - EUR	DBSLMM-multi - SumStatTune - EUR+AFR	0.44	0.422	0.018	8.68298e-33
EUR	PLT	SBayesRC - SumStatTune - EUR	DBSLMM-multi - SumStatTune - EUR+EAS	0.44	0.426	0.013	2.85919e-19
EUR	PLT	SBayesRC - SumStatTune - EUR	LDpred2 - IndivTune - AFR	0.44	0.025	0.414	0
EUR	PLT	SBayesRC - SumStatTune - EUR	LDpred2 - IndivTune - EAS	0.44	0.236	0.203	0
EUR	PLT	SBayesRC - SumStatTune - EUR	LDpred2 - IndivTune - EUR	0.44	0.434	0.006	4.0262e-07
EUR	PLT	SBayesRC - SumStatTune - EUR	LDpred2 - IndivTune - EUR	0.44	0.434	0.006	4.0262e-07
EUR	PLT	SBayesRC - SumStatTune - EUR	LDpred2 - SumStatTune - AFR	0.44	0.022	0.418	0
EUR	PLT	SBayesRC - SumStatTune - EUR	LDpred2 - SumStatTune - EAS	0.44	0.23	0.21	0
EUR	PLT	SBayesRC - SumStatTune - EUR	LDpred2 - SumStatTune - EUR	0.44	0.432	0.008	5.15004e-10
EUR	PLT	SBayesRC - SumStatTune - EUR	LDpred2 - SumStatTune - EUR	0.44	0.432	0.008	5.15004e-10
EUR	PLT	SBayesRC - SumStatTune - EUR	LDpred2-multi - IndivTune - EUR+AFR	0.44	0.434	0.006	4.03558e-07
EUR	PLT	SBayesRC - SumStatTune - EUR	LDpred2-multi - IndivTune - EUR+EAS	0.44	0.436	0.004	0.00342934
EUR	PLT	SBayesRC - SumStatTune - EUR	LDpred2-multi - SumStatTune - EUR+AFR	0.44	0.432	0.008	5.20686e-10
EUR	PLT	SBayesRC - SumStatTune - EUR	LDpred2-multi - SumStatTune - EUR+EAS	0.44	0.434	0.005	3.39857e-05
EUR	PLT	SBayesRC - SumStatTune - EUR	MegaPRS - IndivTune - AFR	0.44	0.023	0.416	0
EUR	PLT	SBayesRC - SumStatTune - EUR	MegaPRS - IndivTune - EAS	0.44	0.237	0.203	0
EUR	PLT	SBayesRC - SumStatTune - EUR	MegaPRS - IndivTune - EUR	0.44	0.435	0.005	0.00025295
EUR	PLT	SBayesRC - SumStatTune - EUR	MegaPRS - IndivTune - EUR	0.44	0.435	0.005	0.00025295
EUR	PLT	SBayesRC - SumStatTune - EUR	MegaPRS - SumStatTune - AFR	0.44	0.005	0.435	0
EUR	PLT	SBayesRC - SumStatTune - EUR	MegaPRS - SumStatTune - EAS	0.44	0.237	0.203	0
EUR	PLT	SBayesRC - SumStatTune - EUR	MegaPRS - SumStatTune - EUR	0.44	0.433	0.007	6.59465e-07
EUR	PLT	SBayesRC - SumStatTune - EUR	MegaPRS - SumStatTune - EUR	0.44	0.433	0.007	6.59465e-07
EUR	PLT	SBayesRC - SumStatTune - EUR	MegaPRS-multi - IndivTune - EUR+AFR	0.44	0.435	0.005	0.000253564
EUR	PLT	SBayesRC - SumStatTune - EUR	MegaPRS-multi - IndivTune - EUR+EAS	0.44	0.44	0	0.905581
EUR	PLT	SBayesRC - SumStatTune - EUR	MegaPRS-multi - SumStatTune - EUR+AFR	0.44	0.433	0.007	6.69737e-07
EUR	PLT	SBayesRC - SumStatTune - EUR	MegaPRS-multi - SumStatTune - EUR+EAS	0.44	0.438	0.002	0.106879
EUR	PLT	SBayesRC - SumStatTune - EUR	PRS-CS - IndivTune - AFR	0.44	0.018	0.422	0
EUR	PLT	SBayesRC - SumStatTune - EUR	PRS-CS - IndivTune - EAS	0.44	0.228	0.212	0
EUR	PLT	SBayesRC - SumStatTune - EUR	PRS-CS - IndivTune - EUR	0.44	0.432	0.008	3.82387e-10
EUR	PLT	SBayesRC - SumStatTune - EUR	PRS-CS - IndivTune - EUR	0.44	0.432	0.008	3.82387e-10
EUR	PLT	SBayesRC - SumStatTune - EUR	PRS-CS - SumStatTune - AFR	0.44	0.018	0.422	0
EUR	PLT	SBayesRC - SumStatTune - EUR	PRS-CS - SumStatTune - EAS	0.44	0.227	0.213	0
EUR	PLT	SBayesRC - SumStatTune - EUR	PRS-CS - SumStatTune - EUR	0.44	0.432	0.008	3.82387e-10
EUR	PLT	SBayesRC - SumStatTune - EUR	PRS-CS - SumStatTune - EUR	0.44	0.432	0.008	3.82387e-10
EUR	PLT	SBayesRC - SumStatTune - EUR	PRS-CS-multi - IndivTune - EUR+AFR	0.44	0.432	0.008	4.50582e-10
EUR	PLT	SBayesRC - SumStatTune - EUR	PRS-CS-multi - IndivTune - EUR+EAS	0.44	0.434	0.006	5.20594e-07
EUR	PLT	SBayesRC - SumStatTune - EUR	PRS-CS-multi - SumStatTune - EUR+AFR	0.44	0.432	0.008	3.89002e-10
EUR	PLT	SBayesRC - SumStatTune - EUR	PRS-CS-multi - SumStatTune - EUR+EAS	0.44	0.432	0.007	1.11608e-08
EUR	PLT	SBayesRC - SumStatTune - EUR	PRS-CSx - IndivTune - EUR+AFR	0.44	0.428	0.012	5.05866e-20
EUR	PLT	SBayesRC - SumStatTune - EUR	PRS-CSx - IndivTune - EUR+EAS	0.44	0.433	0.006	3.58069e-07
EUR	PLT	SBayesRC - SumStatTune - EUR	PRS-CSx - SumStatTune - EUR+AFR	0.44	0.217	0.223	0
EUR	PLT	SBayesRC - SumStatTune - EUR	PRS-CSx - SumStatTune - EUR+EAS	0.44	0.421	0.019	1.16437e-32
EUR	PLT	SBayesRC - SumStatTune - EUR	QuickPRS - SumStatTune - AFR	0.44	0.022	0.417	0
EUR	PLT	SBayesRC - SumStatTune - EUR	QuickPRS - SumStatTune - EAS	0.44	0.239	0.201	0
EUR	PLT	SBayesRC - SumStatTune - EUR	QuickPRS - SumStatTune - EUR	0.44	0.431	0.009	3.67752e-09
EUR	PLT	SBayesRC - SumStatTune - EUR	QuickPRS - SumStatTune - EUR	0.44	0.431	0.009	3.67752e-09
EUR	PLT	SBayesRC - SumStatTune - EUR	QuickPRS-multi - IndivTune - EUR+AFR	0.44	0.431	0.009	3.84704e-09
EUR	PLT	SBayesRC - SumStatTune - EUR	QuickPRS-multi - IndivTune - EUR+EAS	0.44	0.436	0.004	0.0108054
EUR	PLT	SBayesRC - SumStatTune - EUR	QuickPRS-multi - SumStatTune - EUR+AFR	0.44	0.431	0.009	3.80559e-09
EUR	PLT	SBayesRC - SumStatTune - EUR	QuickPRS-multi - SumStatTune - EUR+EAS	0.44	0.436	0.004	0.0112465
EUR	PLT	SBayesRC - SumStatTune - EUR	SBayesRC - SumStatTune - AFR	0.44	0.016	0.423	0
EUR	PLT	SBayesRC - SumStatTune - EUR	SBayesRC - SumStatTune - EAS	0.44	0.252	0.188	0
EUR	PLT	SBayesRC - SumStatTune - EUR	SBayesRC - SumStatTune - EUR	0.423	0.423	NA	NA
EUR	PLT	SBayesRC - SumStatTune - EUR	SBayesRC - SumStatTune - EUR	0.423	0.423	NA	NA
EUR	PLT	SBayesRC - SumStatTune - EUR	SBayesRC-multi - IndivTune - EUR+AFR	0.44	0.44	0	0.00475531
EUR	PLT	SBayesRC - SumStatTune - EUR	SBayesRC-multi - IndivTune - EUR+EAS	0.44	0.442	-0.002	2.14372e-09
EUR	PLT	SBayesRC - SumStatTune - EUR	SBayesRC-multi - SumStatTune - EUR+AFR	0.44	0.44	0	0.932411
EUR	PLT	SBayesRC - SumStatTune - EUR	SBayesRC-multi - SumStatTune - EUR+EAS	0.44	0.441	-0.001	0.0111187
EUR	PLT	SBayesRC - SumStatTune - EUR	X-Wing - IndivTune - EUR+AFR	0.44	0.424	0.016	8.31048e-29
EUR	PLT	SBayesRC - SumStatTune - EUR	X-Wing - IndivTune - EUR+EAS	0.44	0.434	0.005	1.29703e-05
EUR	PLT	SBayesRC - SumStatTune - EUR	X-Wing - SumStatTune - EUR+AFR	0.44	0.424	0.016	5.31284e-29
EUR	PLT	SBayesRC - SumStatTune - EUR	X-Wing - SumStatTune - EUR+EAS	0.44	0.434	0.006	2.57593e-06
EUR	PLT	SBayesRC - SumStatTune - EUR	lassosum - IndivTune - AFR	0.44	0.029	0.411	0
EUR	PLT	SBayesRC - SumStatTune - EUR	lassosum - IndivTune - EAS	0.44	0.238	0.202	0
EUR	PLT	SBayesRC - SumStatTune - EUR	lassosum - IndivTune - EUR	0.44	0.429	0.011	9.0421e-17
EUR	PLT	SBayesRC - SumStatTune - EUR	lassosum - IndivTune - EUR	0.44	0.429	0.011	9.0421e-17
EUR	PLT	SBayesRC - SumStatTune - EUR	lassosum - SumStatTune - AFR	0.44	-0.01	0.45	0
EUR	PLT	SBayesRC - SumStatTune - EUR	lassosum - SumStatTune - EAS	0.44	0.239	0.201	0
EUR	PLT	SBayesRC - SumStatTune - EUR	lassosum - SumStatTune - EUR	0.44	0.425	0.015	5.77645e-28
EUR	PLT	SBayesRC - SumStatTune - EUR	lassosum - SumStatTune - EUR	0.44	0.425	0.015	5.77645e-28
EUR	PLT	SBayesRC - SumStatTune - EUR	lassosum-multi - IndivTune - EUR+AFR	0.44	0.429	0.011	8.37598e-17
EUR	PLT	SBayesRC - SumStatTune - EUR	lassosum-multi - IndivTune - EUR+EAS	0.44	0.431	0.009	3.93472e-12
EUR	PLT	SBayesRC - SumStatTune - EUR	lassosum-multi - SumStatTune - EUR+AFR	0.44	0.425	0.015	5.83746e-28
EUR	PLT	SBayesRC - SumStatTune - EUR	lassosum-multi - SumStatTune - EUR+EAS	0.44	0.425	0.015	3.48418e-27
EUR	PLT	SBayesRC - SumStatTune - EUR	pT+clump - IndivTune - AFR	0.44	0.008	0.431	0
EUR	PLT	SBayesRC - SumStatTune - EUR	pT+clump - IndivTune - EAS	0.44	0.163	0.277	0
EUR	PLT	SBayesRC - SumStatTune - EUR	pT+clump - IndivTune - EUR	0.44	0.372	0.068	1.27987e-207
EUR	PLT	SBayesRC - SumStatTune - EUR	pT+clump - IndivTune - EUR	0.44	0.372	0.068	1.27987e-207
EUR	PLT	SBayesRC - SumStatTune - EUR	pT+clump-multi - IndivTune - EUR+AFR	0.44	0.372	0.068	8.26005e-208
EUR	PLT	SBayesRC - SumStatTune - EUR	pT+clump-multi - IndivTune - EUR+EAS	0.44	0.381	0.058	1.95859e-166
EUR	PLT	SBayesRC-multi - IndivTune - EUR+AFR	All - IndivTune - AFR	0.44	0.097	0.343	0
EUR	PLT	SBayesRC-multi - IndivTune - EUR+AFR	All - IndivTune - EUR	0.44	0.44	0	0.00475531
EUR	PLT	SBayesRC-multi - IndivTune - EUR+AFR	All - IndivTune - EUR+AFR	0.44	0.44	0	0.390815
EUR	PLT	SBayesRC-multi - IndivTune - EUR+AFR	DBSLMM - IndivTune - AFR	0.44	-0.003	0.443	0
EUR	PLT	SBayesRC-multi - IndivTune - EUR+AFR	DBSLMM - IndivTune - EUR	0.44	0.423	0.016	4.47724e-29
EUR	PLT	SBayesRC-multi - IndivTune - EUR+AFR	DBSLMM - SumStatTune - AFR	0.44	-0.005	0.444	0
EUR	PLT	SBayesRC-multi - IndivTune - EUR+AFR	DBSLMM - SumStatTune - EUR	0.44	0.422	0.018	1.03247e-32
EUR	PLT	SBayesRC-multi - IndivTune - EUR+AFR	DBSLMM-multi - IndivTune - EUR+AFR	0.44	0.423	0.016	4.77938e-29
EUR	PLT	SBayesRC-multi - IndivTune - EUR+AFR	DBSLMM-multi - SumStatTune - EUR+AFR	0.44	0.422	0.018	1.05058e-32
EUR	PLT	SBayesRC-multi - IndivTune - EUR+AFR	LDpred2 - IndivTune - AFR	0.44	0.025	0.414	0
EUR	PLT	SBayesRC-multi - IndivTune - EUR+AFR	LDpred2 - IndivTune - EUR	0.44	0.434	0.006	4.43863e-07
EUR	PLT	SBayesRC-multi - IndivTune - EUR+AFR	LDpred2 - SumStatTune - AFR	0.44	0.022	0.418	0
EUR	PLT	SBayesRC-multi - IndivTune - EUR+AFR	LDpred2 - SumStatTune - EUR	0.44	0.432	0.008	5.78379e-10
EUR	PLT	SBayesRC-multi - IndivTune - EUR+AFR	LDpred2-multi - IndivTune - EUR+AFR	0.44	0.434	0.006	4.44287e-07
EUR	PLT	SBayesRC-multi - IndivTune - EUR+AFR	LDpred2-multi - SumStatTune - EUR+AFR	0.44	0.432	0.008	5.84739e-10
EUR	PLT	SBayesRC-multi - IndivTune - EUR+AFR	MegaPRS - IndivTune - AFR	0.44	0.023	0.416	0
EUR	PLT	SBayesRC-multi - IndivTune - EUR+AFR	MegaPRS - IndivTune - EUR	0.44	0.435	0.005	0.0002697
EUR	PLT	SBayesRC-multi - IndivTune - EUR+AFR	MegaPRS - SumStatTune - AFR	0.44	0.005	0.435	0
EUR	PLT	SBayesRC-multi - IndivTune - EUR+AFR	MegaPRS - SumStatTune - EUR	0.44	0.433	0.007	7.19181e-07
EUR	PLT	SBayesRC-multi - IndivTune - EUR+AFR	MegaPRS-multi - IndivTune - EUR+AFR	0.44	0.435	0.005	0.000270234
EUR	PLT	SBayesRC-multi - IndivTune - EUR+AFR	MegaPRS-multi - SumStatTune - EUR+AFR	0.44	0.433	0.007	7.30343e-07
EUR	PLT	SBayesRC-multi - IndivTune - EUR+AFR	PRS-CS - IndivTune - AFR	0.44	0.018	0.422	0
EUR	PLT	SBayesRC-multi - IndivTune - EUR+AFR	PRS-CS - IndivTune - EUR	0.44	0.432	0.008	4.31354e-10
EUR	PLT	SBayesRC-multi - IndivTune - EUR+AFR	PRS-CS - SumStatTune - AFR	0.44	0.018	0.422	0
EUR	PLT	SBayesRC-multi - IndivTune - EUR+AFR	PRS-CS - SumStatTune - EUR	0.44	0.432	0.008	4.31354e-10
EUR	PLT	SBayesRC-multi - IndivTune - EUR+AFR	PRS-CS-multi - IndivTune - EUR+AFR	0.44	0.432	0.008	5.06926e-10
EUR	PLT	SBayesRC-multi - IndivTune - EUR+AFR	PRS-CS-multi - SumStatTune - EUR+AFR	0.44	0.432	0.008	4.38792e-10
EUR	PLT	SBayesRC-multi - IndivTune - EUR+AFR	PRS-CSx - IndivTune - EUR+AFR	0.44	0.428	0.012	5.95718e-20
EUR	PLT	SBayesRC-multi - IndivTune - EUR+AFR	PRS-CSx - SumStatTune - EUR+AFR	0.44	0.217	0.223	0
EUR	PLT	SBayesRC-multi - IndivTune - EUR+AFR	QuickPRS - SumStatTune - AFR	0.44	0.022	0.417	0
EUR	PLT	SBayesRC-multi - IndivTune - EUR+AFR	QuickPRS - SumStatTune - EUR	0.44	0.431	0.009	4.05068e-09
EUR	PLT	SBayesRC-multi - IndivTune - EUR+AFR	QuickPRS-multi - IndivTune - EUR+AFR	0.44	0.431	0.009	4.23208e-09
EUR	PLT	SBayesRC-multi - IndivTune - EUR+AFR	QuickPRS-multi - SumStatTune - EUR+AFR	0.44	0.431	0.009	4.19133e-09
EUR	PLT	SBayesRC-multi - IndivTune - EUR+AFR	SBayesRC - SumStatTune - AFR	0.44	0.016	0.423	0
EUR	PLT	SBayesRC-multi - IndivTune - EUR+AFR	SBayesRC - SumStatTune - EUR	0.44	0.44	0	0.00475531
EUR	PLT	SBayesRC-multi - IndivTune - EUR+AFR	SBayesRC-multi - IndivTune - EUR+AFR	0.423	0.423	NA	NA
EUR	PLT	SBayesRC-multi - IndivTune - EUR+AFR	SBayesRC-multi - SumStatTune - EUR+AFR	0.44	0.44	0	0.00592014
EUR	PLT	SBayesRC-multi - IndivTune - EUR+AFR	X-Wing - IndivTune - EUR+AFR	0.44	0.424	0.016	9.89147e-29
EUR	PLT	SBayesRC-multi - IndivTune - EUR+AFR	X-Wing - SumStatTune - EUR+AFR	0.44	0.424	0.016	6.36473e-29
EUR	PLT	SBayesRC-multi - IndivTune - EUR+AFR	lassosum - IndivTune - AFR	0.44	0.029	0.411	0
EUR	PLT	SBayesRC-multi - IndivTune - EUR+AFR	lassosum - IndivTune - EUR	0.44	0.429	0.011	1.04887e-16
EUR	PLT	SBayesRC-multi - IndivTune - EUR+AFR	lassosum - SumStatTune - AFR	0.44	-0.01	0.45	0
EUR	PLT	SBayesRC-multi - IndivTune - EUR+AFR	lassosum - SumStatTune - EUR	0.44	0.425	0.015	6.99882e-28
EUR	PLT	SBayesRC-multi - IndivTune - EUR+AFR	lassosum-multi - IndivTune - EUR+AFR	0.44	0.429	0.011	9.70724e-17
EUR	PLT	SBayesRC-multi - IndivTune - EUR+AFR	lassosum-multi - SumStatTune - EUR+AFR	0.44	0.425	0.015	7.0725e-28
EUR	PLT	SBayesRC-multi - IndivTune - EUR+AFR	pT+clump - IndivTune - AFR	0.44	0.008	0.431	0
EUR	PLT	SBayesRC-multi - IndivTune - EUR+AFR	pT+clump - IndivTune - EUR	0.44	0.372	0.068	1.80545e-207
EUR	PLT	SBayesRC-multi - IndivTune - EUR+AFR	pT+clump-multi - IndivTune - EUR+AFR	0.44	0.372	0.068	1.15311e-207
EUR	PLT	SBayesRC-multi - IndivTune - EUR+EAS	All - IndivTune - EAS	0.442	0.297	0.145	0
EUR	PLT	SBayesRC-multi - IndivTune - EUR+EAS	All - IndivTune - EUR	0.442	0.44	0.002	2.14372e-09
EUR	PLT	SBayesRC-multi - IndivTune - EUR+EAS	All - IndivTune - EUR+EAS	0.442	0.441	0	0.0392809
EUR	PLT	SBayesRC-multi - IndivTune - EUR+EAS	DBSLMM - IndivTune - EAS	0.442	0.227	0.214	0
EUR	PLT	SBayesRC-multi - IndivTune - EUR+EAS	DBSLMM - IndivTune - EUR	0.442	0.423	0.018	2.45427e-34
EUR	PLT	SBayesRC-multi - IndivTune - EUR+EAS	DBSLMM - SumStatTune - EAS	0.442	0.226	0.216	0
EUR	PLT	SBayesRC-multi - IndivTune - EUR+EAS	DBSLMM - SumStatTune - EUR	0.442	0.422	0.02	5.6361e-38
EUR	PLT	SBayesRC-multi - IndivTune - EUR+EAS	DBSLMM-multi - IndivTune - EUR+EAS	0.442	0.427	0.014	4.14275e-24
EUR	PLT	SBayesRC-multi - IndivTune - EUR+EAS	DBSLMM-multi - SumStatTune - EUR+EAS	0.442	0.426	0.015	6.58872e-26
EUR	PLT	SBayesRC-multi - IndivTune - EUR+EAS	LDpred2 - IndivTune - EAS	0.442	0.236	0.205	0
EUR	PLT	SBayesRC-multi - IndivTune - EUR+EAS	LDpred2 - IndivTune - EUR	0.442	0.434	0.008	1.60746e-10
EUR	PLT	SBayesRC-multi - IndivTune - EUR+EAS	LDpred2 - SumStatTune - EAS	0.442	0.23	0.212	0
EUR	PLT	SBayesRC-multi - IndivTune - EUR+EAS	LDpred2 - SumStatTune - EUR	0.442	0.432	0.01	5.55637e-14
EUR	PLT	SBayesRC-multi - IndivTune - EUR+EAS	LDpred2-multi - IndivTune - EUR+EAS	0.442	0.436	0.005	5.43898e-06
EUR	PLT	SBayesRC-multi - IndivTune - EUR+EAS	LDpred2-multi - SumStatTune - EUR+EAS	0.442	0.434	0.007	4.93783e-09
EUR	PLT	SBayesRC-multi - IndivTune - EUR+EAS	MegaPRS - IndivTune - EAS	0.442	0.237	0.204	0
EUR	PLT	SBayesRC-multi - IndivTune - EUR+EAS	MegaPRS - IndivTune - EUR	0.442	0.435	0.007	1.5958e-06
EUR	PLT	SBayesRC-multi - IndivTune - EUR+EAS	MegaPRS - SumStatTune - EAS	0.442	0.237	0.204	0
EUR	PLT	SBayesRC-multi - IndivTune - EUR+EAS	MegaPRS - SumStatTune - EUR	0.442	0.433	0.009	9.27503e-10
EUR	PLT	SBayesRC-multi - IndivTune - EUR+EAS	MegaPRS-multi - IndivTune - EUR+EAS	0.442	0.44	0.002	0.232779
EUR	PLT	SBayesRC-multi - IndivTune - EUR+EAS	MegaPRS-multi - SumStatTune - EUR+EAS	0.442	0.438	0.004	0.00266589
EUR	PLT	SBayesRC-multi - IndivTune - EUR+EAS	PRS-CS - IndivTune - EAS	0.442	0.228	0.214	0
EUR	PLT	SBayesRC-multi - IndivTune - EUR+EAS	PRS-CS - IndivTune - EUR	0.442	0.432	0.009	1.79924e-14
EUR	PLT	SBayesRC-multi - IndivTune - EUR+EAS	PRS-CS - SumStatTune - EAS	0.442	0.227	0.215	0
EUR	PLT	SBayesRC-multi - IndivTune - EUR+EAS	PRS-CS - SumStatTune - EUR	0.442	0.432	0.009	1.79924e-14
EUR	PLT	SBayesRC-multi - IndivTune - EUR+EAS	PRS-CS-multi - IndivTune - EUR+EAS	0.442	0.434	0.008	2.11142e-11
EUR	PLT	SBayesRC-multi - IndivTune - EUR+EAS	PRS-CS-multi - SumStatTune - EUR+EAS	0.442	0.432	0.009	2.54681e-14
EUR	PLT	SBayesRC-multi - IndivTune - EUR+EAS	PRS-CSx - IndivTune - EUR+EAS	0.442	0.433	0.008	1.86051e-11
EUR	PLT	SBayesRC-multi - IndivTune - EUR+EAS	PRS-CSx - SumStatTune - EUR+EAS	0.442	0.421	0.021	2.94309e-45
EUR	PLT	SBayesRC-multi - IndivTune - EUR+EAS	QuickPRS - SumStatTune - EAS	0.442	0.239	0.203	0
EUR	PLT	SBayesRC-multi - IndivTune - EUR+EAS	QuickPRS - SumStatTune - EUR	0.442	0.431	0.01	2.81324e-12
EUR	PLT	SBayesRC-multi - IndivTune - EUR+EAS	QuickPRS-multi - IndivTune - EUR+EAS	0.442	0.436	0.005	9.61319e-05
EUR	PLT	SBayesRC-multi - IndivTune - EUR+EAS	QuickPRS-multi - SumStatTune - EUR+EAS	0.442	0.436	0.005	9.926e-05
EUR	PLT	SBayesRC-multi - IndivTune - EUR+EAS	SBayesRC - SumStatTune - EAS	0.442	0.252	0.19	0
EUR	PLT	SBayesRC-multi - IndivTune - EUR+EAS	SBayesRC - SumStatTune - EUR	0.442	0.44	0.002	2.14372e-09
EUR	PLT	SBayesRC-multi - IndivTune - EUR+EAS	SBayesRC-multi - IndivTune - EUR+EAS	0.423	0.423	NA	NA
EUR	PLT	SBayesRC-multi - IndivTune - EUR+EAS	SBayesRC-multi - SumStatTune - EUR+EAS	0.442	0.441	0.001	0.000698816
EUR	PLT	SBayesRC-multi - IndivTune - EUR+EAS	X-Wing - IndivTune - EUR+EAS	0.442	0.434	0.007	1.23658e-09
EUR	PLT	SBayesRC-multi - IndivTune - EUR+EAS	X-Wing - SumStatTune - EUR+EAS	0.442	0.434	0.008	7.66742e-11
EUR	PLT	SBayesRC-multi - IndivTune - EUR+EAS	lassosum - IndivTune - EAS	0.442	0.238	0.204	0
EUR	PLT	SBayesRC-multi - IndivTune - EUR+EAS	lassosum - IndivTune - EUR	0.442	0.429	0.013	9.25864e-22
EUR	PLT	SBayesRC-multi - IndivTune - EUR+EAS	lassosum - SumStatTune - EAS	0.442	0.239	0.203	0
EUR	PLT	SBayesRC-multi - IndivTune - EUR+EAS	lassosum - SumStatTune - EUR	0.442	0.425	0.016	4.37195e-35
EUR	PLT	SBayesRC-multi - IndivTune - EUR+EAS	lassosum-multi - IndivTune - EUR+EAS	0.442	0.431	0.011	1.07516e-17
EUR	PLT	SBayesRC-multi - IndivTune - EUR+EAS	lassosum-multi - SumStatTune - EUR+EAS	0.442	0.425	0.017	3.59349e-38
EUR	PLT	SBayesRC-multi - IndivTune - EUR+EAS	pT+clump - IndivTune - EAS	0.442	0.163	0.278	0
EUR	PLT	SBayesRC-multi - IndivTune - EUR+EAS	pT+clump - IndivTune - EUR	0.442	0.372	0.069	1.49468e-213
EUR	PLT	SBayesRC-multi - IndivTune - EUR+EAS	pT+clump-multi - IndivTune - EUR+EAS	0.442	0.381	0.06	1.05355e-181
EUR	PLT	SBayesRC-multi - SumStatTune - EUR+AFR	All - IndivTune - AFR	0.44	0.097	0.343	0
EUR	PLT	SBayesRC-multi - SumStatTune - EUR+AFR	All - IndivTune - EUR	0.44	0.44	0	0.932411
EUR	PLT	SBayesRC-multi - SumStatTune - EUR+AFR	All - IndivTune - EUR+AFR	0.44	0.44	0	0.677245
EUR	PLT	SBayesRC-multi - SumStatTune - EUR+AFR	DBSLMM - IndivTune - AFR	0.44	-0.003	0.443	0
EUR	PLT	SBayesRC-multi - SumStatTune - EUR+AFR	DBSLMM - IndivTune - EUR	0.44	0.423	0.016	3.73481e-29
EUR	PLT	SBayesRC-multi - SumStatTune - EUR+AFR	DBSLMM - SumStatTune - AFR	0.44	-0.005	0.444	0
EUR	PLT	SBayesRC-multi - SumStatTune - EUR+AFR	DBSLMM - SumStatTune - EUR	0.44	0.422	0.018	8.54795e-33
EUR	PLT	SBayesRC-multi - SumStatTune - EUR+AFR	DBSLMM-multi - IndivTune - EUR+AFR	0.44	0.423	0.016	3.98042e-29
EUR	PLT	SBayesRC-multi - SumStatTune - EUR+AFR	DBSLMM-multi - SumStatTune - EUR+AFR	0.44	0.422	0.018	8.69742e-33
EUR	PLT	SBayesRC-multi - SumStatTune - EUR+AFR	LDpred2 - IndivTune - AFR	0.44	0.025	0.414	0
EUR	PLT	SBayesRC-multi - SumStatTune - EUR+AFR	LDpred2 - IndivTune - EUR	0.44	0.434	0.006	4.02988e-07
EUR	PLT	SBayesRC-multi - SumStatTune - EUR+AFR	LDpred2 - SumStatTune - AFR	0.44	0.022	0.418	0
EUR	PLT	SBayesRC-multi - SumStatTune - EUR+AFR	LDpred2 - SumStatTune - EUR	0.44	0.432	0.008	5.15549e-10
EUR	PLT	SBayesRC-multi - SumStatTune - EUR+AFR	LDpred2-multi - IndivTune - EUR+AFR	0.44	0.434	0.006	4.03921e-07
EUR	PLT	SBayesRC-multi - SumStatTune - EUR+AFR	LDpred2-multi - SumStatTune - EUR+AFR	0.44	0.432	0.008	5.21159e-10
EUR	PLT	SBayesRC-multi - SumStatTune - EUR+AFR	MegaPRS - IndivTune - AFR	0.44	0.023	0.416	0
EUR	PLT	SBayesRC-multi - SumStatTune - EUR+AFR	MegaPRS - IndivTune - EUR	0.44	0.435	0.005	0.000253056
EUR	PLT	SBayesRC-multi - SumStatTune - EUR+AFR	MegaPRS - SumStatTune - AFR	0.44	0.005	0.435	0
EUR	PLT	SBayesRC-multi - SumStatTune - EUR+AFR	MegaPRS - SumStatTune - EUR	0.44	0.433	0.007	6.59867e-07
EUR	PLT	SBayesRC-multi - SumStatTune - EUR+AFR	MegaPRS-multi - IndivTune - EUR+AFR	0.44	0.435	0.005	0.000253669
EUR	PLT	SBayesRC-multi - SumStatTune - EUR+AFR	MegaPRS-multi - SumStatTune - EUR+AFR	0.44	0.433	0.007	6.70078e-07
EUR	PLT	SBayesRC-multi - SumStatTune - EUR+AFR	PRS-CS - IndivTune - AFR	0.44	0.018	0.422	0
EUR	PLT	SBayesRC-multi - SumStatTune - EUR+AFR	PRS-CS - IndivTune - EUR	0.44	0.432	0.008	3.82765e-10
EUR	PLT	SBayesRC-multi - SumStatTune - EUR+AFR	PRS-CS - SumStatTune - AFR	0.44	0.018	0.422	0
EUR	PLT	SBayesRC-multi - SumStatTune - EUR+AFR	PRS-CS - SumStatTune - EUR	0.44	0.432	0.008	3.82765e-10
EUR	PLT	SBayesRC-multi - SumStatTune - EUR+AFR	PRS-CS-multi - IndivTune - EUR+AFR	0.44	0.432	0.008	4.51018e-10
EUR	PLT	SBayesRC-multi - SumStatTune - EUR+AFR	PRS-CS-multi - SumStatTune - EUR+AFR	0.44	0.432	0.008	3.89318e-10
EUR	PLT	SBayesRC-multi - SumStatTune - EUR+AFR	PRS-CSx - IndivTune - EUR+AFR	0.44	0.428	0.012	5.0657e-20
EUR	PLT	SBayesRC-multi - SumStatTune - EUR+AFR	PRS-CSx - SumStatTune - EUR+AFR	0.44	0.217	0.223	0
EUR	PLT	SBayesRC-multi - SumStatTune - EUR+AFR	QuickPRS - SumStatTune - AFR	0.44	0.022	0.417	0
EUR	PLT	SBayesRC-multi - SumStatTune - EUR+AFR	QuickPRS - SumStatTune - EUR	0.44	0.431	0.009	3.68072e-09
EUR	PLT	SBayesRC-multi - SumStatTune - EUR+AFR	QuickPRS-multi - IndivTune - EUR+AFR	0.44	0.431	0.009	3.85033e-09
EUR	PLT	SBayesRC-multi - SumStatTune - EUR+AFR	QuickPRS-multi - SumStatTune - EUR+AFR	0.44	0.431	0.009	3.80814e-09
EUR	PLT	SBayesRC-multi - SumStatTune - EUR+AFR	SBayesRC - SumStatTune - AFR	0.44	0.016	0.423	0
EUR	PLT	SBayesRC-multi - SumStatTune - EUR+AFR	SBayesRC - SumStatTune - EUR	0.44	0.44	0	0.932411
EUR	PLT	SBayesRC-multi - SumStatTune - EUR+AFR	SBayesRC-multi - IndivTune - EUR+AFR	0.44	0.44	0	0.00592014
EUR	PLT	SBayesRC-multi - SumStatTune - EUR+AFR	SBayesRC-multi - SumStatTune - EUR+AFR	0.423	0.423	NA	NA
EUR	PLT	SBayesRC-multi - SumStatTune - EUR+AFR	X-Wing - IndivTune - EUR+AFR	0.44	0.424	0.016	8.31813e-29
EUR	PLT	SBayesRC-multi - SumStatTune - EUR+AFR	X-Wing - SumStatTune - EUR+AFR	0.44	0.424	0.016	5.31832e-29
EUR	PLT	SBayesRC-multi - SumStatTune - EUR+AFR	lassosum - IndivTune - AFR	0.44	0.029	0.411	0
EUR	PLT	SBayesRC-multi - SumStatTune - EUR+AFR	lassosum - IndivTune - EUR	0.44	0.429	0.011	9.05178e-17
EUR	PLT	SBayesRC-multi - SumStatTune - EUR+AFR	lassosum - SumStatTune - AFR	0.44	-0.01	0.45	0
EUR	PLT	SBayesRC-multi - SumStatTune - EUR+AFR	lassosum - SumStatTune - EUR	0.44	0.425	0.015	5.78525e-28
EUR	PLT	SBayesRC-multi - SumStatTune - EUR+AFR	lassosum-multi - IndivTune - EUR+AFR	0.44	0.429	0.011	8.38491e-17
EUR	PLT	SBayesRC-multi - SumStatTune - EUR+AFR	lassosum-multi - SumStatTune - EUR+AFR	0.44	0.425	0.015	5.84429e-28
EUR	PLT	SBayesRC-multi - SumStatTune - EUR+AFR	pT+clump - IndivTune - AFR	0.44	0.008	0.431	0
EUR	PLT	SBayesRC-multi - SumStatTune - EUR+AFR	pT+clump - IndivTune - EUR	0.44	0.372	0.068	1.28652e-207
EUR	PLT	SBayesRC-multi - SumStatTune - EUR+AFR	pT+clump-multi - IndivTune - EUR+AFR	0.44	0.372	0.068	8.3019e-208
EUR	PLT	SBayesRC-multi - SumStatTune - EUR+EAS	All - IndivTune - EAS	0.441	0.297	0.144	0
EUR	PLT	SBayesRC-multi - SumStatTune - EUR+EAS	All - IndivTune - EUR	0.441	0.44	0.001	0.0111187
EUR	PLT	SBayesRC-multi - SumStatTune - EUR+EAS	All - IndivTune - EUR+EAS	0.441	0.441	0	0.640075
EUR	PLT	SBayesRC-multi - SumStatTune - EUR+EAS	DBSLMM - IndivTune - EAS	0.441	0.227	0.213	0
EUR	PLT	SBayesRC-multi - SumStatTune - EUR+EAS	DBSLMM - IndivTune - EUR	0.441	0.423	0.018	8.19978e-31
EUR	PLT	SBayesRC-multi - SumStatTune - EUR+EAS	DBSLMM - SumStatTune - EAS	0.441	0.226	0.215	0
EUR	PLT	SBayesRC-multi - SumStatTune - EUR+EAS	DBSLMM - SumStatTune - EUR	0.441	0.422	0.019	3.24403e-34
EUR	PLT	SBayesRC-multi - SumStatTune - EUR+EAS	DBSLMM-multi - IndivTune - EUR+EAS	0.441	0.427	0.014	2.55702e-22
EUR	PLT	SBayesRC-multi - SumStatTune - EUR+EAS	DBSLMM-multi - SumStatTune - EUR+EAS	0.441	0.426	0.015	3.00374e-24
EUR	PLT	SBayesRC-multi - SumStatTune - EUR+EAS	LDpred2 - IndivTune - EAS	0.441	0.236	0.205	0
EUR	PLT	SBayesRC-multi - SumStatTune - EUR+EAS	LDpred2 - IndivTune - EUR	0.441	0.434	0.007	9.32855e-09
EUR	PLT	SBayesRC-multi - SumStatTune - EUR+EAS	LDpred2 - SumStatTune - EAS	0.441	0.23	0.211	0
EUR	PLT	SBayesRC-multi - SumStatTune - EUR+EAS	LDpred2 - SumStatTune - EUR	0.441	0.432	0.009	7.02687e-12
EUR	PLT	SBayesRC-multi - SumStatTune - EUR+EAS	LDpred2-multi - IndivTune - EUR+EAS	0.441	0.436	0.005	5.05773e-05
EUR	PLT	SBayesRC-multi - SumStatTune - EUR+EAS	LDpred2-multi - SumStatTune - EUR+EAS	0.441	0.434	0.007	5.56488e-08
EUR	PLT	SBayesRC-multi - SumStatTune - EUR+EAS	MegaPRS - IndivTune - EAS	0.441	0.237	0.204	0
EUR	PLT	SBayesRC-multi - SumStatTune - EUR+EAS	MegaPRS - IndivTune - EUR	0.441	0.435	0.006	1.9935e-05
EUR	PLT	SBayesRC-multi - SumStatTune - EUR+EAS	MegaPRS - SumStatTune - EAS	0.441	0.237	0.204	0
EUR	PLT	SBayesRC-multi - SumStatTune - EUR+EAS	MegaPRS - SumStatTune - EUR	0.441	0.433	0.008	2.79769e-08
EUR	PLT	SBayesRC-multi - SumStatTune - EUR+EAS	MegaPRS-multi - IndivTune - EUR+EAS	0.441	0.44	0.001	0.446771
EUR	PLT	SBayesRC-multi - SumStatTune - EUR+EAS	MegaPRS-multi - SumStatTune - EUR+EAS	0.441	0.438	0.003	0.00987529
EUR	PLT	SBayesRC-multi - SumStatTune - EUR+EAS	PRS-CS - IndivTune - EAS	0.441	0.228	0.213	0
EUR	PLT	SBayesRC-multi - SumStatTune - EUR+EAS	PRS-CS - IndivTune - EUR	0.441	0.432	0.009	2.55694e-12
EUR	PLT	SBayesRC-multi - SumStatTune - EUR+EAS	PRS-CS - SumStatTune - EAS	0.441	0.227	0.214	0
EUR	PLT	SBayesRC-multi - SumStatTune - EUR+EAS	PRS-CS - SumStatTune - EUR	0.441	0.432	0.009	2.55694e-12
EUR	PLT	SBayesRC-multi - SumStatTune - EUR+EAS	PRS-CS-multi - IndivTune - EUR+EAS	0.441	0.434	0.007	6.20975e-10
EUR	PLT	SBayesRC-multi - SumStatTune - EUR+EAS	PRS-CS-multi - SumStatTune - EUR+EAS	0.441	0.432	0.009	3.24298e-13
EUR	PLT	SBayesRC-multi - SumStatTune - EUR+EAS	PRS-CSx - IndivTune - EUR+EAS	0.441	0.433	0.007	6.14092e-10
EUR	PLT	SBayesRC-multi - SumStatTune - EUR+EAS	PRS-CSx - SumStatTune - EUR+EAS	0.441	0.421	0.02	8.18762e-46
EUR	PLT	SBayesRC-multi - SumStatTune - EUR+EAS	QuickPRS - SumStatTune - EAS	0.441	0.239	0.202	0
EUR	PLT	SBayesRC-multi - SumStatTune - EUR+EAS	QuickPRS - SumStatTune - EUR	0.441	0.431	0.01	1.18513e-10
EUR	PLT	SBayesRC-multi - SumStatTune - EUR+EAS	QuickPRS-multi - IndivTune - EUR+EAS	0.441	0.436	0.005	0.000458973
EUR	PLT	SBayesRC-multi - SumStatTune - EUR+EAS	QuickPRS-multi - SumStatTune - EUR+EAS	0.441	0.436	0.005	0.000463282
EUR	PLT	SBayesRC-multi - SumStatTune - EUR+EAS	SBayesRC - SumStatTune - EAS	0.441	0.252	0.189	0
EUR	PLT	SBayesRC-multi - SumStatTune - EUR+EAS	SBayesRC - SumStatTune - EUR	0.441	0.44	0.001	0.0111187
EUR	PLT	SBayesRC-multi - SumStatTune - EUR+EAS	SBayesRC-multi - IndivTune - EUR+EAS	0.441	0.442	-0.001	0.000698816
EUR	PLT	SBayesRC-multi - SumStatTune - EUR+EAS	SBayesRC-multi - SumStatTune - EUR+EAS	0.423	0.423	NA	NA
EUR	PLT	SBayesRC-multi - SumStatTune - EUR+EAS	X-Wing - IndivTune - EUR+EAS	0.441	0.434	0.007	1.86153e-08
EUR	PLT	SBayesRC-multi - SumStatTune - EUR+EAS	X-Wing - SumStatTune - EUR+EAS	0.441	0.434	0.007	9.20902e-10
EUR	PLT	SBayesRC-multi - SumStatTune - EUR+EAS	lassosum - IndivTune - EAS	0.441	0.238	0.203	0
EUR	PLT	SBayesRC-multi - SumStatTune - EUR+EAS	lassosum - IndivTune - EUR	0.441	0.429	0.012	4.24693e-19
EUR	PLT	SBayesRC-multi - SumStatTune - EUR+EAS	lassosum - SumStatTune - EAS	0.441	0.239	0.202	0
EUR	PLT	SBayesRC-multi - SumStatTune - EUR+EAS	lassosum - SumStatTune - EUR	0.441	0.425	0.016	1.07359e-31
EUR	PLT	SBayesRC-multi - SumStatTune - EUR+EAS	lassosum-multi - IndivTune - EUR+EAS	0.441	0.431	0.01	5.82149e-16
EUR	PLT	SBayesRC-multi - SumStatTune - EUR+EAS	lassosum-multi - SumStatTune - EUR+EAS	0.441	0.425	0.016	3.85314e-37
EUR	PLT	SBayesRC-multi - SumStatTune - EUR+EAS	pT+clump - IndivTune - EAS	0.441	0.163	0.278	0
EUR	PLT	SBayesRC-multi - SumStatTune - EUR+EAS	pT+clump - IndivTune - EUR	0.441	0.372	0.069	1.35945e-204
EUR	PLT	SBayesRC-multi - SumStatTune - EUR+EAS	pT+clump-multi - IndivTune - EUR+EAS	0.441	0.381	0.06	1.46938e-178
EUR	PLT	X-Wing - IndivTune - EUR+AFR	All - IndivTune - AFR	0.424	0.097	0.327	0
EUR	PLT	X-Wing - IndivTune - EUR+AFR	All - IndivTune - EUR	0.424	0.44	-0.016	8.31048e-29
EUR	PLT	X-Wing - IndivTune - EUR+AFR	All - IndivTune - EUR+AFR	0.424	0.44	-0.016	6.86276e-29
EUR	PLT	X-Wing - IndivTune - EUR+AFR	DBSLMM - IndivTune - AFR	0.424	-0.003	0.427	0
EUR	PLT	X-Wing - IndivTune - EUR+AFR	DBSLMM - IndivTune - EUR	0.424	0.423	0	0.739536
EUR	PLT	X-Wing - IndivTune - EUR+AFR	DBSLMM - SumStatTune - AFR	0.424	-0.005	0.428	0
EUR	PLT	X-Wing - IndivTune - EUR+AFR	DBSLMM - SumStatTune - EUR	0.424	0.422	0.002	0.0636151
EUR	PLT	X-Wing - IndivTune - EUR+AFR	DBSLMM-multi - IndivTune - EUR+AFR	0.424	0.423	0	0.742982
EUR	PLT	X-Wing - IndivTune - EUR+AFR	DBSLMM-multi - SumStatTune - EUR+AFR	0.424	0.422	0.002	0.0639358
EUR	PLT	X-Wing - IndivTune - EUR+AFR	LDpred2 - IndivTune - AFR	0.424	0.025	0.398	0
EUR	PLT	X-Wing - IndivTune - EUR+AFR	LDpred2 - IndivTune - EUR	0.424	0.434	-0.01	1.33472e-19
EUR	PLT	X-Wing - IndivTune - EUR+AFR	LDpred2 - SumStatTune - AFR	0.424	0.022	0.402	0
EUR	PLT	X-Wing - IndivTune - EUR+AFR	LDpred2 - SumStatTune - EUR	0.424	0.432	-0.008	1.98579e-10
EUR	PLT	X-Wing - IndivTune - EUR+AFR	LDpred2-multi - IndivTune - EUR+AFR	0.424	0.434	-0.01	1.27231e-19
EUR	PLT	X-Wing - IndivTune - EUR+AFR	LDpred2-multi - SumStatTune - EUR+AFR	0.424	0.432	-0.008	1.96451e-10
EUR	PLT	X-Wing - IndivTune - EUR+AFR	MegaPRS - IndivTune - AFR	0.424	0.023	0.4	0
EUR	PLT	X-Wing - IndivTune - EUR+AFR	MegaPRS - IndivTune - EUR	0.424	0.435	-0.011	6.15376e-15
EUR	PLT	X-Wing - IndivTune - EUR+AFR	MegaPRS - SumStatTune - AFR	0.424	0.005	0.419	0
EUR	PLT	X-Wing - IndivTune - EUR+AFR	MegaPRS - SumStatTune - EUR	0.424	0.433	-0.009	6.35323e-13
EUR	PLT	X-Wing - IndivTune - EUR+AFR	MegaPRS-multi - IndivTune - EUR+AFR	0.424	0.435	-0.011	5.86066e-15
EUR	PLT	X-Wing - IndivTune - EUR+AFR	MegaPRS-multi - SumStatTune - EUR+AFR	0.424	0.433	-0.009	6.21176e-13
EUR	PLT	X-Wing - IndivTune - EUR+AFR	PRS-CS - IndivTune - AFR	0.424	0.018	0.406	0
EUR	PLT	X-Wing - IndivTune - EUR+AFR	PRS-CS - IndivTune - EUR	0.424	0.432	-0.008	4.64301e-19
EUR	PLT	X-Wing - IndivTune - EUR+AFR	PRS-CS - SumStatTune - AFR	0.424	0.018	0.406	0
EUR	PLT	X-Wing - IndivTune - EUR+AFR	PRS-CS - SumStatTune - EUR	0.424	0.432	-0.008	4.64301e-19
EUR	PLT	X-Wing - IndivTune - EUR+AFR	PRS-CS-multi - IndivTune - EUR+AFR	0.424	0.432	-0.008	2.85346e-19
EUR	PLT	X-Wing - IndivTune - EUR+AFR	PRS-CS-multi - SumStatTune - EUR+AFR	0.424	0.432	-0.008	4.47995e-19
EUR	PLT	X-Wing - IndivTune - EUR+AFR	PRS-CSx - IndivTune - EUR+AFR	0.424	0.428	-0.004	1.0111e-05
EUR	PLT	X-Wing - IndivTune - EUR+AFR	PRS-CSx - SumStatTune - EUR+AFR	0.424	0.217	0.207	0
EUR	PLT	X-Wing - IndivTune - EUR+AFR	QuickPRS - SumStatTune - AFR	0.424	0.022	0.401	0
EUR	PLT	X-Wing - IndivTune - EUR+AFR	QuickPRS - SumStatTune - EUR	0.424	0.431	-0.007	1.617e-07
EUR	PLT	X-Wing - IndivTune - EUR+AFR	QuickPRS-multi - IndivTune - EUR+AFR	0.424	0.431	-0.007	1.51259e-07
EUR	PLT	X-Wing - IndivTune - EUR+AFR	QuickPRS-multi - SumStatTune - EUR+AFR	0.424	0.431	-0.007	1.56486e-07
EUR	PLT	X-Wing - IndivTune - EUR+AFR	SBayesRC - SumStatTune - AFR	0.424	0.016	0.407	0
EUR	PLT	X-Wing - IndivTune - EUR+AFR	SBayesRC - SumStatTune - EUR	0.424	0.44	-0.016	8.31048e-29
EUR	PLT	X-Wing - IndivTune - EUR+AFR	SBayesRC-multi - IndivTune - EUR+AFR	0.424	0.44	-0.016	9.89147e-29
EUR	PLT	X-Wing - IndivTune - EUR+AFR	SBayesRC-multi - SumStatTune - EUR+AFR	0.424	0.44	-0.016	8.31813e-29
EUR	PLT	X-Wing - IndivTune - EUR+AFR	X-Wing - IndivTune - EUR+AFR	0.423	0.423	NA	NA
EUR	PLT	X-Wing - IndivTune - EUR+AFR	X-Wing - SumStatTune - EUR+AFR	0.424	0.424	0	0.342919
EUR	PLT	X-Wing - IndivTune - EUR+AFR	lassosum - IndivTune - AFR	0.424	0.029	0.395	0
EUR	PLT	X-Wing - IndivTune - EUR+AFR	lassosum - IndivTune - EUR	0.424	0.429	-0.005	3.6825e-05
EUR	PLT	X-Wing - IndivTune - EUR+AFR	lassosum - SumStatTune - AFR	0.424	-0.01	0.433	0
EUR	PLT	X-Wing - IndivTune - EUR+AFR	lassosum - SumStatTune - EUR	0.424	0.425	-0.001	0.315701
EUR	PLT	X-Wing - IndivTune - EUR+AFR	lassosum-multi - IndivTune - EUR+AFR	0.424	0.429	-0.005	3.85762e-05
EUR	PLT	X-Wing - IndivTune - EUR+AFR	lassosum-multi - SumStatTune - EUR+AFR	0.424	0.425	-0.001	0.315333
EUR	PLT	X-Wing - IndivTune - EUR+AFR	pT+clump - IndivTune - AFR	0.424	0.008	0.415	0
EUR	PLT	X-Wing - IndivTune - EUR+AFR	pT+clump - IndivTune - EUR	0.424	0.372	0.051	1.20347e-137
EUR	PLT	X-Wing - IndivTune - EUR+AFR	pT+clump-multi - IndivTune - EUR+AFR	0.424	0.372	0.051	6.47232e-138
EUR	PLT	X-Wing - IndivTune - EUR+EAS	All - IndivTune - EAS	0.434	0.297	0.138	0
EUR	PLT	X-Wing - IndivTune - EUR+EAS	All - IndivTune - EUR	0.434	0.44	-0.005	1.29703e-05
EUR	PLT	X-Wing - IndivTune - EUR+EAS	All - IndivTune - EUR+EAS	0.434	0.441	-0.007	4.44938e-09
EUR	PLT	X-Wing - IndivTune - EUR+EAS	DBSLMM - IndivTune - EAS	0.434	0.227	0.207	0
EUR	PLT	X-Wing - IndivTune - EUR+EAS	DBSLMM - IndivTune - EUR	0.434	0.423	0.011	2.90547e-19
EUR	PLT	X-Wing - IndivTune - EUR+EAS	DBSLMM - SumStatTune - EAS	0.434	0.226	0.208	0
EUR	PLT	X-Wing - IndivTune - EUR+EAS	DBSLMM - SumStatTune - EUR	0.434	0.422	0.012	8.22604e-22
EUR	PLT	X-Wing - IndivTune - EUR+EAS	DBSLMM-multi - IndivTune - EUR+EAS	0.434	0.427	0.007	2.97418e-10
EUR	PLT	X-Wing - IndivTune - EUR+EAS	DBSLMM-multi - SumStatTune - EUR+EAS	0.434	0.426	0.008	2.21039e-11
EUR	PLT	X-Wing - IndivTune - EUR+EAS	LDpred2 - IndivTune - EAS	0.434	0.236	0.198	0
EUR	PLT	X-Wing - IndivTune - EUR+EAS	LDpred2 - IndivTune - EUR	0.434	0.434	0.001	0.539341
EUR	PLT	X-Wing - IndivTune - EUR+EAS	LDpred2 - SumStatTune - EAS	0.434	0.23	0.205	0
EUR	PLT	X-Wing - IndivTune - EUR+EAS	LDpred2 - SumStatTune - EUR	0.434	0.432	0.002	0.0551928
EUR	PLT	X-Wing - IndivTune - EUR+EAS	LDpred2-multi - IndivTune - EUR+EAS	0.434	0.436	-0.002	0.0948617
EUR	PLT	X-Wing - IndivTune - EUR+EAS	LDpred2-multi - SumStatTune - EUR+EAS	0.434	0.434	0	0.895403
EUR	PLT	X-Wing - IndivTune - EUR+EAS	MegaPRS - IndivTune - EAS	0.434	0.237	0.197	0
EUR	PLT	X-Wing - IndivTune - EUR+EAS	MegaPRS - IndivTune - EUR	0.434	0.435	0	0.816884
EUR	PLT	X-Wing - IndivTune - EUR+EAS	MegaPRS - SumStatTune - EAS	0.434	0.237	0.197	0
EUR	PLT	X-Wing - IndivTune - EUR+EAS	MegaPRS - SumStatTune - EUR	0.434	0.433	0.001	0.333739
EUR	PLT	X-Wing - IndivTune - EUR+EAS	MegaPRS-multi - IndivTune - EUR+EAS	0.434	0.44	-0.006	4.29009e-05
EUR	PLT	X-Wing - IndivTune - EUR+EAS	MegaPRS-multi - SumStatTune - EUR+EAS	0.434	0.438	-0.003	0.0191274
EUR	PLT	X-Wing - IndivTune - EUR+EAS	PRS-CS - IndivTune - EAS	0.434	0.228	0.206	0
EUR	PLT	X-Wing - IndivTune - EUR+EAS	PRS-CS - IndivTune - EUR	0.434	0.432	0.002	0.000452647
EUR	PLT	X-Wing - IndivTune - EUR+EAS	PRS-CS - SumStatTune - EAS	0.434	0.227	0.208	0
EUR	PLT	X-Wing - IndivTune - EUR+EAS	PRS-CS - SumStatTune - EUR	0.434	0.432	0.002	0.000452647
EUR	PLT	X-Wing - IndivTune - EUR+EAS	PRS-CS-multi - IndivTune - EUR+EAS	0.434	0.434	0.001	0.18202
EUR	PLT	X-Wing - IndivTune - EUR+EAS	PRS-CS-multi - SumStatTune - EUR+EAS	0.434	0.432	0.002	0.000618694
EUR	PLT	X-Wing - IndivTune - EUR+EAS	PRS-CSx - IndivTune - EUR+EAS	0.434	0.433	0.001	0.0465169
EUR	PLT	X-Wing - IndivTune - EUR+EAS	PRS-CSx - SumStatTune - EUR+EAS	0.434	0.421	0.013	3.96105e-48
EUR	PLT	X-Wing - IndivTune - EUR+EAS	QuickPRS - SumStatTune - EAS	0.434	0.239	0.195	0
EUR	PLT	X-Wing - IndivTune - EUR+EAS	QuickPRS - SumStatTune - EUR	0.434	0.431	0.003	0.0345799
EUR	PLT	X-Wing - IndivTune - EUR+EAS	QuickPRS-multi - IndivTune - EUR+EAS	0.434	0.436	-0.002	0.214742
EUR	PLT	X-Wing - IndivTune - EUR+EAS	QuickPRS-multi - SumStatTune - EUR+EAS	0.434	0.436	-0.002	0.211193
EUR	PLT	X-Wing - IndivTune - EUR+EAS	SBayesRC - SumStatTune - EAS	0.434	0.252	0.183	0
EUR	PLT	X-Wing - IndivTune - EUR+EAS	SBayesRC - SumStatTune - EUR	0.434	0.44	-0.005	1.29703e-05
EUR	PLT	X-Wing - IndivTune - EUR+EAS	SBayesRC-multi - IndivTune - EUR+EAS	0.434	0.442	-0.007	1.23658e-09
EUR	PLT	X-Wing - IndivTune - EUR+EAS	SBayesRC-multi - SumStatTune - EUR+EAS	0.434	0.441	-0.007	1.86153e-08
EUR	PLT	X-Wing - IndivTune - EUR+EAS	X-Wing - IndivTune - EUR+EAS	0.423	0.423	NA	NA
EUR	PLT	X-Wing - IndivTune - EUR+EAS	X-Wing - SumStatTune - EUR+EAS	0.434	0.434	0.001	7.46997e-05
EUR	PLT	X-Wing - IndivTune - EUR+EAS	lassosum - IndivTune - EAS	0.434	0.238	0.196	0
EUR	PLT	X-Wing - IndivTune - EUR+EAS	lassosum - IndivTune - EUR	0.434	0.429	0.006	2.31014e-07
EUR	PLT	X-Wing - IndivTune - EUR+EAS	lassosum - SumStatTune - EAS	0.434	0.239	0.196	0
EUR	PLT	X-Wing - IndivTune - EUR+EAS	lassosum - SumStatTune - EUR	0.434	0.425	0.009	8.58851e-22
EUR	PLT	X-Wing - IndivTune - EUR+EAS	lassosum-multi - IndivTune - EUR+EAS	0.434	0.431	0.004	0.000182486
EUR	PLT	X-Wing - IndivTune - EUR+EAS	lassosum-multi - SumStatTune - EUR+EAS	0.434	0.425	0.01	7.54546e-26
EUR	PLT	X-Wing - IndivTune - EUR+EAS	pT+clump - IndivTune - EAS	0.434	0.163	0.271	0
EUR	PLT	X-Wing - IndivTune - EUR+EAS	pT+clump - IndivTune - EUR	0.434	0.372	0.062	6.44373e-180
EUR	PLT	X-Wing - IndivTune - EUR+EAS	pT+clump-multi - IndivTune - EUR+EAS	0.434	0.381	0.053	3.24764e-150
EUR	PLT	X-Wing - SumStatTune - EUR+AFR	All - IndivTune - AFR	0.424	0.097	0.327	0
EUR	PLT	X-Wing - SumStatTune - EUR+AFR	All - IndivTune - EUR	0.424	0.44	-0.016	5.31284e-29
EUR	PLT	X-Wing - SumStatTune - EUR+AFR	All - IndivTune - EUR+AFR	0.424	0.44	-0.016	4.69915e-29
EUR	PLT	X-Wing - SumStatTune - EUR+AFR	DBSLMM - IndivTune - AFR	0.424	-0.003	0.427	0
EUR	PLT	X-Wing - SumStatTune - EUR+AFR	DBSLMM - IndivTune - EUR	0.424	0.423	0	0.785067
EUR	PLT	X-Wing - SumStatTune - EUR+AFR	DBSLMM - SumStatTune - AFR	0.424	-0.005	0.428	0
EUR	PLT	X-Wing - SumStatTune - EUR+AFR	DBSLMM - SumStatTune - EUR	0.424	0.422	0.002	0.0726011
EUR	PLT	X-Wing - SumStatTune - EUR+AFR	DBSLMM-multi - IndivTune - EUR+AFR	0.424	0.423	0	0.788478
EUR	PLT	X-Wing - SumStatTune - EUR+AFR	DBSLMM-multi - SumStatTune - EUR+AFR	0.424	0.422	0.002	0.0729602
EUR	PLT	X-Wing - SumStatTune - EUR+AFR	LDpred2 - IndivTune - AFR	0.424	0.025	0.398	0
EUR	PLT	X-Wing - SumStatTune - EUR+AFR	LDpred2 - IndivTune - EUR	0.424	0.434	-0.01	7.52597e-20
EUR	PLT	X-Wing - SumStatTune - EUR+AFR	LDpred2 - SumStatTune - AFR	0.424	0.022	0.402	0
EUR	PLT	X-Wing - SumStatTune - EUR+AFR	LDpred2 - SumStatTune - EUR	0.424	0.432	-0.008	1.4329e-10
EUR	PLT	X-Wing - SumStatTune - EUR+AFR	LDpred2-multi - IndivTune - EUR+AFR	0.424	0.434	-0.01	7.98482e-20
EUR	PLT	X-Wing - SumStatTune - EUR+AFR	LDpred2-multi - SumStatTune - EUR+AFR	0.424	0.432	-0.008	1.41774e-10
EUR	PLT	X-Wing - SumStatTune - EUR+AFR	MegaPRS - IndivTune - AFR	0.424	0.023	0.4	0
EUR	PLT	X-Wing - SumStatTune - EUR+AFR	MegaPRS - IndivTune - EUR	0.424	0.435	-0.011	4.21889e-15
EUR	PLT	X-Wing - SumStatTune - EUR+AFR	MegaPRS - SumStatTune - AFR	0.424	0.005	0.419	0
EUR	PLT	X-Wing - SumStatTune - EUR+AFR	MegaPRS - SumStatTune - EUR	0.424	0.433	-0.009	4.33406e-13
EUR	PLT	X-Wing - SumStatTune - EUR+AFR	MegaPRS-multi - IndivTune - EUR+AFR	0.424	0.435	-0.011	4.21764e-15
EUR	PLT	X-Wing - SumStatTune - EUR+AFR	MegaPRS-multi - SumStatTune - EUR+AFR	0.424	0.433	-0.009	4.23851e-13
EUR	PLT	X-Wing - SumStatTune - EUR+AFR	PRS-CS - IndivTune - AFR	0.424	0.018	0.406	0
EUR	PLT	X-Wing - SumStatTune - EUR+AFR	PRS-CS - IndivTune - EUR	0.424	0.432	-0.009	2.35702e-19
EUR	PLT	X-Wing - SumStatTune - EUR+AFR	PRS-CS - SumStatTune - AFR	0.424	0.018	0.406	0
EUR	PLT	X-Wing - SumStatTune - EUR+AFR	PRS-CS - SumStatTune - EUR	0.424	0.432	-0.009	2.35702e-19
EUR	PLT	X-Wing - SumStatTune - EUR+AFR	PRS-CS-multi - IndivTune - EUR+AFR	0.424	0.432	-0.009	1.90337e-19
EUR	PLT	X-Wing - SumStatTune - EUR+AFR	PRS-CS-multi - SumStatTune - EUR+AFR	0.424	0.432	-0.009	2.27566e-19
EUR	PLT	X-Wing - SumStatTune - EUR+AFR	PRS-CSx - IndivTune - EUR+AFR	0.424	0.428	-0.004	7.64808e-06
EUR	PLT	X-Wing - SumStatTune - EUR+AFR	PRS-CSx - SumStatTune - EUR+AFR	0.424	0.217	0.207	0
EUR	PLT	X-Wing - SumStatTune - EUR+AFR	QuickPRS - SumStatTune - AFR	0.424	0.022	0.401	0
EUR	PLT	X-Wing - SumStatTune - EUR+AFR	QuickPRS - SumStatTune - EUR	0.424	0.431	-0.007	1.26372e-07
EUR	PLT	X-Wing - SumStatTune - EUR+AFR	QuickPRS-multi - IndivTune - EUR+AFR	0.424	0.431	-0.007	1.21122e-07
EUR	PLT	X-Wing - SumStatTune - EUR+AFR	QuickPRS-multi - SumStatTune - EUR+AFR	0.424	0.431	-0.007	1.22297e-07
EUR	PLT	X-Wing - SumStatTune - EUR+AFR	SBayesRC - SumStatTune - AFR	0.424	0.016	0.407	0
EUR	PLT	X-Wing - SumStatTune - EUR+AFR	SBayesRC - SumStatTune - EUR	0.424	0.44	-0.016	5.31284e-29
EUR	PLT	X-Wing - SumStatTune - EUR+AFR	SBayesRC-multi - IndivTune - EUR+AFR	0.424	0.44	-0.016	6.36473e-29
EUR	PLT	X-Wing - SumStatTune - EUR+AFR	SBayesRC-multi - SumStatTune - EUR+AFR	0.424	0.44	-0.016	5.31832e-29
EUR	PLT	X-Wing - SumStatTune - EUR+AFR	X-Wing - IndivTune - EUR+AFR	0.424	0.424	0	0.342919
EUR	PLT	X-Wing - SumStatTune - EUR+AFR	X-Wing - SumStatTune - EUR+AFR	0.423	0.423	NA	NA
EUR	PLT	X-Wing - SumStatTune - EUR+AFR	lassosum - IndivTune - AFR	0.424	0.029	0.395	0
EUR	PLT	X-Wing - SumStatTune - EUR+AFR	lassosum - IndivTune - EUR	0.424	0.429	-0.005	2.94688e-05
EUR	PLT	X-Wing - SumStatTune - EUR+AFR	lassosum - SumStatTune - AFR	0.424	-0.01	0.433	0
EUR	PLT	X-Wing - SumStatTune - EUR+AFR	lassosum - SumStatTune - EUR	0.424	0.425	-0.002	0.296287
EUR	PLT	X-Wing - SumStatTune - EUR+AFR	lassosum-multi - IndivTune - EUR+AFR	0.424	0.429	-0.005	3.09689e-05
EUR	PLT	X-Wing - SumStatTune - EUR+AFR	lassosum-multi - SumStatTune - EUR+AFR	0.424	0.425	-0.002	0.295936
EUR	PLT	X-Wing - SumStatTune - EUR+AFR	pT+clump - IndivTune - AFR	0.424	0.008	0.415	0
EUR	PLT	X-Wing - SumStatTune - EUR+AFR	pT+clump - IndivTune - EUR	0.424	0.372	0.051	2.71842e-137
EUR	PLT	X-Wing - SumStatTune - EUR+AFR	pT+clump-multi - IndivTune - EUR+AFR	0.424	0.372	0.051	2.05985e-137
EUR	PLT	X-Wing - SumStatTune - EUR+EAS	All - IndivTune - EAS	0.434	0.297	0.137	0
EUR	PLT	X-Wing - SumStatTune - EUR+EAS	All - IndivTune - EUR	0.434	0.44	-0.006	2.57593e-06
EUR	PLT	X-Wing - SumStatTune - EUR+EAS	All - IndivTune - EUR+EAS	0.434	0.441	-0.007	2.75227e-10
EUR	PLT	X-Wing - SumStatTune - EUR+EAS	DBSLMM - IndivTune - EAS	0.434	0.227	0.206	0
EUR	PLT	X-Wing - SumStatTune - EUR+EAS	DBSLMM - IndivTune - EUR	0.434	0.423	0.01	1.39339e-16
EUR	PLT	X-Wing - SumStatTune - EUR+EAS	DBSLMM - SumStatTune - EAS	0.434	0.226	0.208	0
EUR	PLT	X-Wing - SumStatTune - EUR+EAS	DBSLMM - SumStatTune - EUR	0.434	0.422	0.012	4.92345e-19
EUR	PLT	X-Wing - SumStatTune - EUR+EAS	DBSLMM-multi - IndivTune - EUR+EAS	0.434	0.427	0.006	8.41144e-09
EUR	PLT	X-Wing - SumStatTune - EUR+EAS	DBSLMM-multi - SumStatTune - EUR+EAS	0.434	0.426	0.007	5.74833e-10
EUR	PLT	X-Wing - SumStatTune - EUR+EAS	LDpred2 - IndivTune - EAS	0.434	0.236	0.197	0
EUR	PLT	X-Wing - SumStatTune - EUR+EAS	LDpred2 - IndivTune - EUR	0.434	0.434	0	0.865725
EUR	PLT	X-Wing - SumStatTune - EUR+EAS	LDpred2 - SumStatTune - EAS	0.434	0.23	0.204	0
EUR	PLT	X-Wing - SumStatTune - EUR+EAS	LDpred2 - SumStatTune - EUR	0.434	0.432	0.002	0.148394
EUR	PLT	X-Wing - SumStatTune - EUR+EAS	LDpred2-multi - IndivTune - EUR+EAS	0.434	0.436	-0.002	0.0327232
EUR	PLT	X-Wing - SumStatTune - EUR+EAS	LDpred2-multi - SumStatTune - EUR+EAS	0.434	0.434	-0.001	0.546361
EUR	PLT	X-Wing - SumStatTune - EUR+EAS	MegaPRS - IndivTune - EAS	0.434	0.237	0.197	0
EUR	PLT	X-Wing - SumStatTune - EUR+EAS	MegaPRS - IndivTune - EUR	0.434	0.435	-0.001	0.56291
EUR	PLT	X-Wing - SumStatTune - EUR+EAS	MegaPRS - SumStatTune - EAS	0.434	0.237	0.197	0
EUR	PLT	X-Wing - SumStatTune - EUR+EAS	MegaPRS - SumStatTune - EUR	0.434	0.433	0.001	0.551067
EUR	PLT	X-Wing - SumStatTune - EUR+EAS	MegaPRS-multi - IndivTune - EUR+EAS	0.434	0.44	-0.006	7.91438e-06
EUR	PLT	X-Wing - SumStatTune - EUR+EAS	MegaPRS-multi - SumStatTune - EUR+EAS	0.434	0.438	-0.004	0.00640465
EUR	PLT	X-Wing - SumStatTune - EUR+EAS	PRS-CS - IndivTune - EAS	0.434	0.228	0.206	0
EUR	PLT	X-Wing - SumStatTune - EUR+EAS	PRS-CS - IndivTune - EUR	0.434	0.432	0.002	0.0169359
EUR	PLT	X-Wing - SumStatTune - EUR+EAS	PRS-CS - SumStatTune - EAS	0.434	0.227	0.207	0
EUR	PLT	X-Wing - SumStatTune - EUR+EAS	PRS-CS - SumStatTune - EUR	0.434	0.432	0.002	0.0169359
EUR	PLT	X-Wing - SumStatTune - EUR+EAS	PRS-CS-multi - IndivTune - EUR+EAS	0.434	0.434	0	0.77183
EUR	PLT	X-Wing - SumStatTune - EUR+EAS	PRS-CS-multi - SumStatTune - EUR+EAS	0.434	0.432	0.001	0.0127292
EUR	PLT	X-Wing - SumStatTune - EUR+EAS	PRS-CSx - IndivTune - EUR+EAS	0.434	0.433	0	0.528277
EUR	PLT	X-Wing - SumStatTune - EUR+EAS	PRS-CSx - SumStatTune - EUR+EAS	0.434	0.421	0.013	2.17394e-49
EUR	PLT	X-Wing - SumStatTune - EUR+EAS	QuickPRS - SumStatTune - EAS	0.434	0.239	0.195	0
EUR	PLT	X-Wing - SumStatTune - EUR+EAS	QuickPRS - SumStatTune - EUR	0.434	0.431	0.003	0.0829769
EUR	PLT	X-Wing - SumStatTune - EUR+EAS	QuickPRS-multi - IndivTune - EUR+EAS	0.434	0.436	-0.002	0.106083
EUR	PLT	X-Wing - SumStatTune - EUR+EAS	QuickPRS-multi - SumStatTune - EUR+EAS	0.434	0.436	-0.002	0.10367
EUR	PLT	X-Wing - SumStatTune - EUR+EAS	SBayesRC - SumStatTune - EAS	0.434	0.252	0.182	0
EUR	PLT	X-Wing - SumStatTune - EUR+EAS	SBayesRC - SumStatTune - EUR	0.434	0.44	-0.006	2.57593e-06
EUR	PLT	X-Wing - SumStatTune - EUR+EAS	SBayesRC-multi - IndivTune - EUR+EAS	0.434	0.442	-0.008	7.66742e-11
EUR	PLT	X-Wing - SumStatTune - EUR+EAS	SBayesRC-multi - SumStatTune - EUR+EAS	0.434	0.441	-0.007	9.20902e-10
EUR	PLT	X-Wing - SumStatTune - EUR+EAS	X-Wing - IndivTune - EUR+EAS	0.434	0.434	-0.001	7.46997e-05
EUR	PLT	X-Wing - SumStatTune - EUR+EAS	X-Wing - SumStatTune - EUR+EAS	0.423	0.423	NA	NA
EUR	PLT	X-Wing - SumStatTune - EUR+EAS	lassosum - IndivTune - EAS	0.434	0.238	0.196	0
EUR	PLT	X-Wing - SumStatTune - EUR+EAS	lassosum - IndivTune - EUR	0.434	0.429	0.005	5.80799e-06
EUR	PLT	X-Wing - SumStatTune - EUR+EAS	lassosum - SumStatTune - EAS	0.434	0.239	0.195	0
EUR	PLT	X-Wing - SumStatTune - EUR+EAS	lassosum - SumStatTune - EUR	0.434	0.425	0.009	1.72571e-18
EUR	PLT	X-Wing - SumStatTune - EUR+EAS	lassosum-multi - IndivTune - EUR+EAS	0.434	0.431	0.003	0.00149795
EUR	PLT	X-Wing - SumStatTune - EUR+EAS	lassosum-multi - SumStatTune - EUR+EAS	0.434	0.425	0.009	2.76503e-24
EUR	PLT	X-Wing - SumStatTune - EUR+EAS	pT+clump - IndivTune - EAS	0.434	0.163	0.271	0
EUR	PLT	X-Wing - SumStatTune - EUR+EAS	pT+clump - IndivTune - EUR	0.434	0.372	0.062	9.71939e-173
EUR	PLT	X-Wing - SumStatTune - EUR+EAS	pT+clump-multi - IndivTune - EUR+EAS	0.434	0.381	0.052	7.43211e-147
EUR	PLT	lassosum - IndivTune - AFR	All - IndivTune - AFR	0.029	0.097	-0.068	8.54812e-51
EUR	PLT	lassosum - IndivTune - AFR	All - IndivTune - EUR	0.029	0.44	-0.411	0
EUR	PLT	lassosum - IndivTune - AFR	All - IndivTune - EUR+AFR	0.029	0.44	-0.411	0
EUR	PLT	lassosum - IndivTune - AFR	DBSLMM - IndivTune - AFR	0.029	-0.003	0.032	7.59755e-09
EUR	PLT	lassosum - IndivTune - AFR	DBSLMM - IndivTune - EUR	0.029	0.423	-0.395	0
EUR	PLT	lassosum - IndivTune - AFR	DBSLMM - SumStatTune - AFR	0.029	-0.005	0.034	1.54556e-09
EUR	PLT	lassosum - IndivTune - AFR	DBSLMM - SumStatTune - EUR	0.029	0.422	-0.393	0
EUR	PLT	lassosum - IndivTune - AFR	DBSLMM-multi - IndivTune - EUR+AFR	0.029	0.423	-0.395	0
EUR	PLT	lassosum - IndivTune - AFR	DBSLMM-multi - SumStatTune - EUR+AFR	0.029	0.422	-0.393	0
EUR	PLT	lassosum - IndivTune - AFR	LDpred2 - IndivTune - AFR	0.029	0.025	0.003	0.311302
EUR	PLT	lassosum - IndivTune - AFR	LDpred2 - IndivTune - EUR	0.029	0.434	-0.405	0
EUR	PLT	lassosum - IndivTune - AFR	LDpred2 - SumStatTune - AFR	0.029	0.022	0.007	0.0875534
EUR	PLT	lassosum - IndivTune - AFR	LDpred2 - SumStatTune - EUR	0.029	0.432	-0.403	0
EUR	PLT	lassosum - IndivTune - AFR	LDpred2-multi - IndivTune - EUR+AFR	0.029	0.434	-0.405	0
EUR	PLT	lassosum - IndivTune - AFR	LDpred2-multi - SumStatTune - EUR+AFR	0.029	0.432	-0.403	0
EUR	PLT	lassosum - IndivTune - AFR	MegaPRS - IndivTune - AFR	0.029	0.023	0.005	0.190581
EUR	PLT	lassosum - IndivTune - AFR	MegaPRS - IndivTune - EUR	0.029	0.435	-0.406	0
EUR	PLT	lassosum - IndivTune - AFR	MegaPRS - SumStatTune - AFR	0.029	0.005	0.024	2.18766e-06
EUR	PLT	lassosum - IndivTune - AFR	MegaPRS - SumStatTune - EUR	0.029	0.433	-0.404	0
EUR	PLT	lassosum - IndivTune - AFR	MegaPRS-multi - IndivTune - EUR+AFR	0.029	0.435	-0.406	0
EUR	PLT	lassosum - IndivTune - AFR	MegaPRS-multi - SumStatTune - EUR+AFR	0.029	0.433	-0.404	0
EUR	PLT	lassosum - IndivTune - AFR	PRS-CS - IndivTune - AFR	0.029	0.018	0.011	0.0149099
EUR	PLT	lassosum - IndivTune - AFR	PRS-CS - IndivTune - EUR	0.029	0.432	-0.403	0
EUR	PLT	lassosum - IndivTune - AFR	PRS-CS - SumStatTune - AFR	0.029	0.018	0.011	0.0149099
EUR	PLT	lassosum - IndivTune - AFR	PRS-CS - SumStatTune - EUR	0.029	0.432	-0.403	0
EUR	PLT	lassosum - IndivTune - AFR	PRS-CS-multi - IndivTune - EUR+AFR	0.029	0.432	-0.403	0
EUR	PLT	lassosum - IndivTune - AFR	PRS-CS-multi - SumStatTune - EUR+AFR	0.029	0.432	-0.403	0
EUR	PLT	lassosum - IndivTune - AFR	PRS-CSx - IndivTune - EUR+AFR	0.029	0.428	-0.399	0
EUR	PLT	lassosum - IndivTune - AFR	PRS-CSx - SumStatTune - EUR+AFR	0.029	0.217	-0.188	0
EUR	PLT	lassosum - IndivTune - AFR	QuickPRS - SumStatTune - AFR	0.029	0.022	0.006	0.0860076
EUR	PLT	lassosum - IndivTune - AFR	QuickPRS - SumStatTune - EUR	0.029	0.431	-0.402	0
EUR	PLT	lassosum - IndivTune - AFR	QuickPRS-multi - IndivTune - EUR+AFR	0.029	0.431	-0.402	0
EUR	PLT	lassosum - IndivTune - AFR	QuickPRS-multi - SumStatTune - EUR+AFR	0.029	0.431	-0.402	0
EUR	PLT	lassosum - IndivTune - AFR	SBayesRC - SumStatTune - AFR	0.029	0.016	0.013	0.00222768
EUR	PLT	lassosum - IndivTune - AFR	SBayesRC - SumStatTune - EUR	0.029	0.44	-0.411	0
EUR	PLT	lassosum - IndivTune - AFR	SBayesRC-multi - IndivTune - EUR+AFR	0.029	0.44	-0.411	0
EUR	PLT	lassosum - IndivTune - AFR	SBayesRC-multi - SumStatTune - EUR+AFR	0.029	0.44	-0.411	0
EUR	PLT	lassosum - IndivTune - AFR	X-Wing - IndivTune - EUR+AFR	0.029	0.424	-0.395	0
EUR	PLT	lassosum - IndivTune - AFR	X-Wing - SumStatTune - EUR+AFR	0.029	0.424	-0.395	0
EUR	PLT	lassosum - IndivTune - AFR	lassosum - IndivTune - AFR	0.423	0.423	NA	NA
EUR	PLT	lassosum - IndivTune - AFR	lassosum - IndivTune - EUR	0.029	0.429	-0.4	0
EUR	PLT	lassosum - IndivTune - AFR	lassosum - SumStatTune - AFR	0.029	-0.01	0.039	4.59913e-20
EUR	PLT	lassosum - IndivTune - AFR	lassosum - SumStatTune - EUR	0.029	0.425	-0.396	0
EUR	PLT	lassosum - IndivTune - AFR	lassosum-multi - IndivTune - EUR+AFR	0.029	0.429	-0.4	0
EUR	PLT	lassosum - IndivTune - AFR	lassosum-multi - SumStatTune - EUR+AFR	0.029	0.425	-0.396	0
EUR	PLT	lassosum - IndivTune - AFR	pT+clump - IndivTune - AFR	0.029	0.008	0.02	2.08447e-05
EUR	PLT	lassosum - IndivTune - AFR	pT+clump - IndivTune - EUR	0.029	0.372	-0.343	0
EUR	PLT	lassosum - IndivTune - AFR	pT+clump-multi - IndivTune - EUR+AFR	0.029	0.372	-0.343	0
EUR	PLT	lassosum - IndivTune - EAS	All - IndivTune - EAS	0.238	0.297	-0.059	6.13403e-204
EUR	PLT	lassosum - IndivTune - EAS	All - IndivTune - EUR	0.238	0.44	-0.202	0
EUR	PLT	lassosum - IndivTune - EAS	All - IndivTune - EUR+EAS	0.238	0.441	-0.203	0
EUR	PLT	lassosum - IndivTune - EAS	DBSLMM - IndivTune - EAS	0.238	0.227	0.01	5.38564e-06
EUR	PLT	lassosum - IndivTune - EAS	DBSLMM - IndivTune - EUR	0.238	0.423	-0.185	0
EUR	PLT	lassosum - IndivTune - EAS	DBSLMM - SumStatTune - EAS	0.238	0.226	0.012	7.22352e-07
EUR	PLT	lassosum - IndivTune - EAS	DBSLMM - SumStatTune - EUR	0.238	0.422	-0.184	0
EUR	PLT	lassosum - IndivTune - EAS	DBSLMM-multi - IndivTune - EUR+EAS	0.238	0.427	-0.189	0
EUR	PLT	lassosum - IndivTune - EAS	DBSLMM-multi - SumStatTune - EUR+EAS	0.238	0.426	-0.189	0
EUR	PLT	lassosum - IndivTune - EAS	LDpred2 - IndivTune - EAS	0.238	0.236	0.001	0.441138
EUR	PLT	lassosum - IndivTune - EAS	LDpred2 - IndivTune - EUR	0.238	0.434	-0.196	0
EUR	PLT	lassosum - IndivTune - EAS	LDpred2 - SumStatTune - EAS	0.238	0.23	0.008	4.73978e-05
EUR	PLT	lassosum - IndivTune - EAS	LDpred2 - SumStatTune - EUR	0.238	0.432	-0.194	0
EUR	PLT	lassosum - IndivTune - EAS	LDpred2-multi - IndivTune - EUR+EAS	0.238	0.436	-0.198	0
EUR	PLT	lassosum - IndivTune - EAS	LDpred2-multi - SumStatTune - EUR+EAS	0.238	0.434	-0.197	0
EUR	PLT	lassosum - IndivTune - EAS	MegaPRS - IndivTune - EAS	0.238	0.237	0.001	0.762471
EUR	PLT	lassosum - IndivTune - EAS	MegaPRS - IndivTune - EUR	0.238	0.435	-0.197	0
EUR	PLT	lassosum - IndivTune - EAS	MegaPRS - SumStatTune - EAS	0.238	0.237	0.001	0.762471
EUR	PLT	lassosum - IndivTune - EAS	MegaPRS - SumStatTune - EUR	0.238	0.433	-0.195	0
EUR	PLT	lassosum - IndivTune - EAS	MegaPRS-multi - IndivTune - EUR+EAS	0.238	0.44	-0.202	0
EUR	PLT	lassosum - IndivTune - EAS	MegaPRS-multi - SumStatTune - EUR+EAS	0.238	0.438	-0.2	0
EUR	PLT	lassosum - IndivTune - EAS	PRS-CS - IndivTune - EAS	0.238	0.228	0.01	2.18917e-07
EUR	PLT	lassosum - IndivTune - EAS	PRS-CS - IndivTune - EUR	0.238	0.432	-0.194	0
EUR	PLT	lassosum - IndivTune - EAS	PRS-CS - SumStatTune - EAS	0.238	0.227	0.011	9.35986e-09
EUR	PLT	lassosum - IndivTune - EAS	PRS-CS - SumStatTune - EUR	0.238	0.432	-0.194	0
EUR	PLT	lassosum - IndivTune - EAS	PRS-CS-multi - IndivTune - EUR+EAS	0.238	0.434	-0.196	0
EUR	PLT	lassosum - IndivTune - EAS	PRS-CS-multi - SumStatTune - EUR+EAS	0.238	0.432	-0.195	0
EUR	PLT	lassosum - IndivTune - EAS	PRS-CSx - IndivTune - EUR+EAS	0.238	0.433	-0.196	0
EUR	PLT	lassosum - IndivTune - EAS	PRS-CSx - SumStatTune - EUR+EAS	0.238	0.421	-0.183	0
EUR	PLT	lassosum - IndivTune - EAS	QuickPRS - SumStatTune - EAS	0.238	0.239	-0.001	0.689683
EUR	PLT	lassosum - IndivTune - EAS	QuickPRS - SumStatTune - EUR	0.238	0.431	-0.193	0
EUR	PLT	lassosum - IndivTune - EAS	QuickPRS-multi - IndivTune - EUR+EAS	0.238	0.436	-0.198	0
EUR	PLT	lassosum - IndivTune - EAS	QuickPRS-multi - SumStatTune - EUR+EAS	0.238	0.436	-0.198	0
EUR	PLT	lassosum - IndivTune - EAS	SBayesRC - SumStatTune - EAS	0.238	0.252	-0.014	3.04179e-12
EUR	PLT	lassosum - IndivTune - EAS	SBayesRC - SumStatTune - EUR	0.238	0.44	-0.202	0
EUR	PLT	lassosum - IndivTune - EAS	SBayesRC-multi - IndivTune - EUR+EAS	0.238	0.442	-0.204	0
EUR	PLT	lassosum - IndivTune - EAS	SBayesRC-multi - SumStatTune - EUR+EAS	0.238	0.441	-0.203	0
EUR	PLT	lassosum - IndivTune - EAS	X-Wing - IndivTune - EUR+EAS	0.238	0.434	-0.196	0
EUR	PLT	lassosum - IndivTune - EAS	X-Wing - SumStatTune - EUR+EAS	0.238	0.434	-0.196	0
EUR	PLT	lassosum - IndivTune - EAS	lassosum - IndivTune - EAS	0.423	0.423	NA	NA
EUR	PLT	lassosum - IndivTune - EAS	lassosum - IndivTune - EUR	0.238	0.429	-0.191	0
EUR	PLT	lassosum - IndivTune - EAS	lassosum - SumStatTune - EAS	0.238	0.239	-0.001	0.0140412
EUR	PLT	lassosum - IndivTune - EAS	lassosum - SumStatTune - EUR	0.238	0.425	-0.187	0
EUR	PLT	lassosum - IndivTune - EAS	lassosum-multi - IndivTune - EUR+EAS	0.238	0.431	-0.193	0
EUR	PLT	lassosum - IndivTune - EAS	lassosum-multi - SumStatTune - EUR+EAS	0.238	0.425	-0.187	0
EUR	PLT	lassosum - IndivTune - EAS	pT+clump - IndivTune - EAS	0.238	0.163	0.075	6.11962e-186
EUR	PLT	lassosum - IndivTune - EAS	pT+clump - IndivTune - EUR	0.238	0.372	-0.134	9.79067e-256
EUR	PLT	lassosum - IndivTune - EAS	pT+clump-multi - IndivTune - EUR+EAS	0.238	0.381	-0.144	0
EUR	PLT	lassosum - IndivTune - EUR	All - IndivTune - AFR	0.429	0.097	0.332	0
EUR	PLT	lassosum - IndivTune - EUR	All - IndivTune - EAS	0.429	0.297	0.132	0
EUR	PLT	lassosum - IndivTune - EUR	All - IndivTune - EUR	0.429	0.44	-0.011	9.0421e-17
EUR	PLT	lassosum - IndivTune - EUR	All - IndivTune - EUR	0.429	0.44	-0.011	9.0421e-17
EUR	PLT	lassosum - IndivTune - EUR	All - IndivTune - EUR+AFR	0.429	0.44	-0.011	7.50781e-17
EUR	PLT	lassosum - IndivTune - EUR	All - IndivTune - EUR+EAS	0.429	0.441	-0.012	3.01271e-21
EUR	PLT	lassosum - IndivTune - EUR	DBSLMM - IndivTune - AFR	0.429	-0.003	0.432	0
EUR	PLT	lassosum - IndivTune - EUR	DBSLMM - IndivTune - EAS	0.429	0.227	0.201	0
EUR	PLT	lassosum - IndivTune - EUR	DBSLMM - IndivTune - EUR	0.429	0.423	0.005	4.32991e-05
EUR	PLT	lassosum - IndivTune - EUR	DBSLMM - IndivTune - EUR	0.429	0.423	0.005	4.32991e-05
EUR	PLT	lassosum - IndivTune - EUR	DBSLMM - SumStatTune - AFR	0.429	-0.005	0.433	0
EUR	PLT	lassosum - IndivTune - EUR	DBSLMM - SumStatTune - EAS	0.429	0.226	0.203	0
EUR	PLT	lassosum - IndivTune - EUR	DBSLMM - SumStatTune - EUR	0.429	0.422	0.007	4.19501e-07
EUR	PLT	lassosum - IndivTune - EUR	DBSLMM - SumStatTune - EUR	0.429	0.422	0.007	4.19501e-07
EUR	PLT	lassosum - IndivTune - EUR	DBSLMM-multi - IndivTune - EUR+AFR	0.429	0.423	0.005	4.4064e-05
EUR	PLT	lassosum - IndivTune - EUR	DBSLMM-multi - IndivTune - EUR+EAS	0.429	0.427	0.001	0.264174
EUR	PLT	lassosum - IndivTune - EUR	DBSLMM-multi - SumStatTune - EUR+AFR	0.429	0.422	0.007	4.23026e-07
EUR	PLT	lassosum - IndivTune - EUR	DBSLMM-multi - SumStatTune - EUR+EAS	0.429	0.426	0.002	0.0852905
EUR	PLT	lassosum - IndivTune - EUR	LDpred2 - IndivTune - AFR	0.429	0.025	0.403	0
EUR	PLT	lassosum - IndivTune - EUR	LDpred2 - IndivTune - EAS	0.429	0.236	0.192	0
EUR	PLT	lassosum - IndivTune - EUR	LDpred2 - IndivTune - EUR	0.429	0.434	-0.005	5.79882e-05
EUR	PLT	lassosum - IndivTune - EUR	LDpred2 - IndivTune - EUR	0.429	0.434	-0.005	5.79882e-05
EUR	PLT	lassosum - IndivTune - EUR	LDpred2 - SumStatTune - AFR	0.429	0.022	0.407	0
EUR	PLT	lassosum - IndivTune - EUR	LDpred2 - SumStatTune - EAS	0.429	0.23	0.199	0
EUR	PLT	lassosum - IndivTune - EUR	LDpred2 - SumStatTune - EUR	0.429	0.432	-0.003	0.00668315
EUR	PLT	lassosum - IndivTune - EUR	LDpred2 - SumStatTune - EUR	0.429	0.432	-0.003	0.00668315
EUR	PLT	lassosum - IndivTune - EUR	LDpred2-multi - IndivTune - EUR+AFR	0.429	0.434	-0.005	5.80544e-05
EUR	PLT	lassosum - IndivTune - EUR	LDpred2-multi - IndivTune - EUR+EAS	0.429	0.436	-0.007	9.00598e-10
EUR	PLT	lassosum - IndivTune - EUR	LDpred2-multi - SumStatTune - EUR+AFR	0.429	0.432	-0.003	0.00664736
EUR	PLT	lassosum - IndivTune - EUR	LDpred2-multi - SumStatTune - EUR+EAS	0.429	0.434	-0.006	4.55521e-06
EUR	PLT	lassosum - IndivTune - EUR	MegaPRS - IndivTune - AFR	0.429	0.023	0.405	0
EUR	PLT	lassosum - IndivTune - EUR	MegaPRS - IndivTune - EAS	0.429	0.237	0.192	0
EUR	PLT	lassosum - IndivTune - EUR	MegaPRS - IndivTune - EUR	0.429	0.435	-0.006	4.836e-05
EUR	PLT	lassosum - IndivTune - EUR	MegaPRS - IndivTune - EUR	0.429	0.435	-0.006	4.836e-05
EUR	PLT	lassosum - IndivTune - EUR	MegaPRS - SumStatTune - AFR	0.429	0.005	0.424	0
EUR	PLT	lassosum - IndivTune - EUR	MegaPRS - SumStatTune - EAS	0.429	0.237	0.192	0
EUR	PLT	lassosum - IndivTune - EUR	MegaPRS - SumStatTune - EUR	0.429	0.433	-0.004	0.00330406
EUR	PLT	lassosum - IndivTune - EUR	MegaPRS - SumStatTune - EUR	0.429	0.433	-0.004	0.00330406
EUR	PLT	lassosum - IndivTune - EUR	MegaPRS-multi - IndivTune - EUR+AFR	0.429	0.435	-0.006	4.80679e-05
EUR	PLT	lassosum - IndivTune - EUR	MegaPRS-multi - IndivTune - EUR+EAS	0.429	0.44	-0.011	8.22349e-15
EUR	PLT	lassosum - IndivTune - EUR	MegaPRS-multi - SumStatTune - EUR+AFR	0.429	0.433	-0.004	0.00327424
EUR	PLT	lassosum - IndivTune - EUR	MegaPRS-multi - SumStatTune - EUR+EAS	0.429	0.438	-0.009	4.07705e-10
EUR	PLT	lassosum - IndivTune - EUR	PRS-CS - IndivTune - AFR	0.429	0.018	0.411	0
EUR	PLT	lassosum - IndivTune - EUR	PRS-CS - IndivTune - EAS	0.429	0.228	0.201	0
EUR	PLT	lassosum - IndivTune - EUR	PRS-CS - IndivTune - EUR	0.429	0.432	-0.003	0.000837923
EUR	PLT	lassosum - IndivTune - EUR	PRS-CS - IndivTune - EUR	0.429	0.432	-0.003	0.000837923
EUR	PLT	lassosum - IndivTune - EUR	PRS-CS - SumStatTune - AFR	0.429	0.018	0.411	0
EUR	PLT	lassosum - IndivTune - EUR	PRS-CS - SumStatTune - EAS	0.429	0.227	0.202	0
EUR	PLT	lassosum - IndivTune - EUR	PRS-CS - SumStatTune - EUR	0.429	0.432	-0.003	0.000837923
EUR	PLT	lassosum - IndivTune - EUR	PRS-CS - SumStatTune - EUR	0.429	0.432	-0.003	0.000837923
EUR	PLT	lassosum - IndivTune - EUR	PRS-CS-multi - IndivTune - EUR+AFR	0.429	0.432	-0.003	0.000756851
EUR	PLT	lassosum - IndivTune - EUR	PRS-CS-multi - IndivTune - EUR+EAS	0.429	0.434	-0.005	2.98912e-06
EUR	PLT	lassosum - IndivTune - EUR	PRS-CS-multi - SumStatTune - EUR+AFR	0.429	0.432	-0.003	0.000827735
EUR	PLT	lassosum - IndivTune - EUR	PRS-CS-multi - SumStatTune - EUR+EAS	0.429	0.432	-0.004	0.00117298
EUR	PLT	lassosum - IndivTune - EUR	PRS-CSx - IndivTune - EUR+AFR	0.429	0.428	0.001	0.50782
EUR	PLT	lassosum - IndivTune - EUR	PRS-CSx - IndivTune - EUR+EAS	0.429	0.433	-0.005	6.45035e-06
EUR	PLT	lassosum - IndivTune - EUR	PRS-CSx - SumStatTune - EUR+AFR	0.429	0.217	0.212	0
EUR	PLT	lassosum - IndivTune - EUR	PRS-CSx - SumStatTune - EUR+EAS	0.429	0.421	0.008	2.65492e-07
EUR	PLT	lassosum - IndivTune - EUR	QuickPRS - SumStatTune - AFR	0.429	0.022	0.406	0
EUR	PLT	lassosum - IndivTune - EUR	QuickPRS - SumStatTune - EAS	0.429	0.239	0.19	0
EUR	PLT	lassosum - IndivTune - EUR	QuickPRS - SumStatTune - EUR	0.429	0.431	-0.002	0.11537
EUR	PLT	lassosum - IndivTune - EUR	QuickPRS - SumStatTune - EUR	0.429	0.431	-0.002	0.11537
EUR	PLT	lassosum - IndivTune - EUR	QuickPRS-multi - IndivTune - EUR+AFR	0.429	0.431	-0.002	0.113355
EUR	PLT	lassosum - IndivTune - EUR	QuickPRS-multi - IndivTune - EUR+EAS	0.429	0.436	-0.007	7.0501e-07
EUR	PLT	lassosum - IndivTune - EUR	QuickPRS-multi - SumStatTune - EUR+AFR	0.429	0.431	-0.002	0.11406
EUR	PLT	lassosum - IndivTune - EUR	QuickPRS-multi - SumStatTune - EUR+EAS	0.429	0.436	-0.007	7.20646e-07
EUR	PLT	lassosum - IndivTune - EUR	SBayesRC - SumStatTune - AFR	0.429	0.016	0.412	0
EUR	PLT	lassosum - IndivTune - EUR	SBayesRC - SumStatTune - EAS	0.429	0.252	0.177	0
EUR	PLT	lassosum - IndivTune - EUR	SBayesRC - SumStatTune - EUR	0.429	0.44	-0.011	9.0421e-17
EUR	PLT	lassosum - IndivTune - EUR	SBayesRC - SumStatTune - EUR	0.429	0.44	-0.011	9.0421e-17
EUR	PLT	lassosum - IndivTune - EUR	SBayesRC-multi - IndivTune - EUR+AFR	0.429	0.44	-0.011	1.04887e-16
EUR	PLT	lassosum - IndivTune - EUR	SBayesRC-multi - IndivTune - EUR+EAS	0.429	0.442	-0.013	9.25864e-22
EUR	PLT	lassosum - IndivTune - EUR	SBayesRC-multi - SumStatTune - EUR+AFR	0.429	0.44	-0.011	9.05178e-17
EUR	PLT	lassosum - IndivTune - EUR	SBayesRC-multi - SumStatTune - EUR+EAS	0.429	0.441	-0.012	4.24693e-19
EUR	PLT	lassosum - IndivTune - EUR	X-Wing - IndivTune - EUR+AFR	0.429	0.424	0.005	3.6825e-05
EUR	PLT	lassosum - IndivTune - EUR	X-Wing - IndivTune - EUR+EAS	0.429	0.434	-0.006	2.31014e-07
EUR	PLT	lassosum - IndivTune - EUR	X-Wing - SumStatTune - EUR+AFR	0.429	0.424	0.005	2.94688e-05
EUR	PLT	lassosum - IndivTune - EUR	X-Wing - SumStatTune - EUR+EAS	0.429	0.434	-0.005	5.80799e-06
EUR	PLT	lassosum - IndivTune - EUR	lassosum - IndivTune - AFR	0.429	0.029	0.4	0
EUR	PLT	lassosum - IndivTune - EUR	lassosum - IndivTune - EAS	0.429	0.238	0.191	0
EUR	PLT	lassosum - IndivTune - EUR	lassosum - IndivTune - EUR	0.423	0.423	NA	NA
EUR	PLT	lassosum - IndivTune - EUR	lassosum - IndivTune - EUR	0.423	0.423	NA	NA
EUR	PLT	lassosum - IndivTune - EUR	lassosum - SumStatTune - AFR	0.429	-0.01	0.439	0
EUR	PLT	lassosum - IndivTune - EUR	lassosum - SumStatTune - EAS	0.429	0.239	0.19	0
EUR	PLT	lassosum - IndivTune - EUR	lassosum - SumStatTune - EUR	0.429	0.425	0.004	1.52664e-09
EUR	PLT	lassosum - IndivTune - EUR	lassosum - SumStatTune - EUR	0.429	0.425	0.004	1.52664e-09
EUR	PLT	lassosum - IndivTune - EUR	lassosum-multi - IndivTune - EUR+AFR	0.429	0.429	0	0.489917
EUR	PLT	lassosum - IndivTune - EUR	lassosum-multi - IndivTune - EUR+EAS	0.429	0.431	-0.002	3.49488e-09
EUR	PLT	lassosum - IndivTune - EUR	lassosum-multi - SumStatTune - EUR+AFR	0.429	0.425	0.004	1.54613e-09
EUR	PLT	lassosum - IndivTune - EUR	lassosum-multi - SumStatTune - EUR+EAS	0.429	0.425	0.004	9.30786e-07
EUR	PLT	lassosum - IndivTune - EUR	pT+clump - IndivTune - AFR	0.429	0.008	0.42	0
EUR	PLT	lassosum - IndivTune - EUR	pT+clump - IndivTune - EAS	0.429	0.163	0.266	0
EUR	PLT	lassosum - IndivTune - EUR	pT+clump - IndivTune - EUR	0.429	0.372	0.057	3.68346e-186
EUR	PLT	lassosum - IndivTune - EUR	pT+clump - IndivTune - EUR	0.429	0.372	0.057	3.68346e-186
EUR	PLT	lassosum - IndivTune - EUR	pT+clump-multi - IndivTune - EUR+AFR	0.429	0.372	0.057	2.66304e-186
EUR	PLT	lassosum - IndivTune - EUR	pT+clump-multi - IndivTune - EUR+EAS	0.429	0.381	0.047	7.33023e-138
EUR	PLT	lassosum - SumStatTune - AFR	All - IndivTune - AFR	-0.01	0.097	-0.107	3.84662e-125
EUR	PLT	lassosum - SumStatTune - AFR	All - IndivTune - EUR	-0.01	0.44	-0.45	0
EUR	PLT	lassosum - SumStatTune - AFR	All - IndivTune - EUR+AFR	-0.01	0.44	-0.45	0
EUR	PLT	lassosum - SumStatTune - AFR	DBSLMM - IndivTune - AFR	-0.01	-0.003	-0.007	0.257751
EUR	PLT	lassosum - SumStatTune - AFR	DBSLMM - IndivTune - EUR	-0.01	0.423	-0.433	0
EUR	PLT	lassosum - SumStatTune - AFR	DBSLMM - SumStatTune - AFR	-0.01	-0.005	-0.005	0.362381
EUR	PLT	lassosum - SumStatTune - AFR	DBSLMM - SumStatTune - EUR	-0.01	0.422	-0.432	0
EUR	PLT	lassosum - SumStatTune - AFR	DBSLMM-multi - IndivTune - EUR+AFR	-0.01	0.423	-0.433	0
EUR	PLT	lassosum - SumStatTune - AFR	DBSLMM-multi - SumStatTune - EUR+AFR	-0.01	0.422	-0.432	0
EUR	PLT	lassosum - SumStatTune - AFR	LDpred2 - IndivTune - AFR	-0.01	0.025	-0.035	2.24629e-14
EUR	PLT	lassosum - SumStatTune - AFR	LDpred2 - IndivTune - EUR	-0.01	0.434	-0.443	0
EUR	PLT	lassosum - SumStatTune - AFR	LDpred2 - SumStatTune - AFR	-0.01	0.022	-0.032	8.10937e-11
EUR	PLT	lassosum - SumStatTune - AFR	LDpred2 - SumStatTune - EUR	-0.01	0.432	-0.442	0
EUR	PLT	lassosum - SumStatTune - AFR	LDpred2-multi - IndivTune - EUR+AFR	-0.01	0.434	-0.443	0
EUR	PLT	lassosum - SumStatTune - AFR	LDpred2-multi - SumStatTune - EUR+AFR	-0.01	0.432	-0.442	0
EUR	PLT	lassosum - SumStatTune - AFR	MegaPRS - IndivTune - AFR	-0.01	0.023	-0.033	7.53665e-12
EUR	PLT	lassosum - SumStatTune - AFR	MegaPRS - IndivTune - EUR	-0.01	0.435	-0.444	0
EUR	PLT	lassosum - SumStatTune - AFR	MegaPRS - SumStatTune - AFR	-0.01	0.005	-0.015	0.00338361
EUR	PLT	lassosum - SumStatTune - AFR	MegaPRS - SumStatTune - EUR	-0.01	0.433	-0.443	0
EUR	PLT	lassosum - SumStatTune - AFR	MegaPRS-multi - IndivTune - EUR+AFR	-0.01	0.435	-0.444	0
EUR	PLT	lassosum - SumStatTune - AFR	MegaPRS-multi - SumStatTune - EUR+AFR	-0.01	0.433	-0.443	0
EUR	PLT	lassosum - SumStatTune - AFR	PRS-CS - IndivTune - AFR	-0.01	0.018	-0.027	1.65209e-08
EUR	PLT	lassosum - SumStatTune - AFR	PRS-CS - IndivTune - EUR	-0.01	0.432	-0.442	0
EUR	PLT	lassosum - SumStatTune - AFR	PRS-CS - SumStatTune - AFR	-0.01	0.018	-0.027	1.65209e-08
EUR	PLT	lassosum - SumStatTune - AFR	PRS-CS - SumStatTune - EUR	-0.01	0.432	-0.442	0
EUR	PLT	lassosum - SumStatTune - AFR	PRS-CS-multi - IndivTune - EUR+AFR	-0.01	0.432	-0.442	0
EUR	PLT	lassosum - SumStatTune - AFR	PRS-CS-multi - SumStatTune - EUR+AFR	-0.01	0.432	-0.442	0
EUR	PLT	lassosum - SumStatTune - AFR	PRS-CSx - IndivTune - EUR+AFR	-0.01	0.428	-0.438	0
EUR	PLT	lassosum - SumStatTune - AFR	PRS-CSx - SumStatTune - EUR+AFR	-0.01	0.217	-0.226	0
EUR	PLT	lassosum - SumStatTune - AFR	QuickPRS - SumStatTune - AFR	-0.01	0.022	-0.032	4.32753e-12
EUR	PLT	lassosum - SumStatTune - AFR	QuickPRS - SumStatTune - EUR	-0.01	0.431	-0.441	0
EUR	PLT	lassosum - SumStatTune - AFR	QuickPRS-multi - IndivTune - EUR+AFR	-0.01	0.431	-0.441	0
EUR	PLT	lassosum - SumStatTune - AFR	QuickPRS-multi - SumStatTune - EUR+AFR	-0.01	0.431	-0.441	0
EUR	PLT	lassosum - SumStatTune - AFR	SBayesRC - SumStatTune - AFR	-0.01	0.016	-0.026	5.2306e-10
EUR	PLT	lassosum - SumStatTune - AFR	SBayesRC - SumStatTune - EUR	-0.01	0.44	-0.45	0
EUR	PLT	lassosum - SumStatTune - AFR	SBayesRC-multi - IndivTune - EUR+AFR	-0.01	0.44	-0.45	0
EUR	PLT	lassosum - SumStatTune - AFR	SBayesRC-multi - SumStatTune - EUR+AFR	-0.01	0.44	-0.45	0
EUR	PLT	lassosum - SumStatTune - AFR	X-Wing - IndivTune - EUR+AFR	-0.01	0.424	-0.433	0
EUR	PLT	lassosum - SumStatTune - AFR	X-Wing - SumStatTune - EUR+AFR	-0.01	0.424	-0.433	0
EUR	PLT	lassosum - SumStatTune - AFR	lassosum - IndivTune - AFR	-0.01	0.029	-0.039	4.59913e-20
EUR	PLT	lassosum - SumStatTune - AFR	lassosum - IndivTune - EUR	-0.01	0.429	-0.439	0
EUR	PLT	lassosum - SumStatTune - AFR	lassosum - SumStatTune - AFR	0.423	0.423	NA	NA
EUR	PLT	lassosum - SumStatTune - AFR	lassosum - SumStatTune - EUR	-0.01	0.425	-0.435	0
EUR	PLT	lassosum - SumStatTune - AFR	lassosum-multi - IndivTune - EUR+AFR	-0.01	0.429	-0.439	0
EUR	PLT	lassosum - SumStatTune - AFR	lassosum-multi - SumStatTune - EUR+AFR	-0.01	0.425	-0.435	0
EUR	PLT	lassosum - SumStatTune - AFR	pT+clump - IndivTune - AFR	-0.01	0.008	-0.018	0.000215318
EUR	PLT	lassosum - SumStatTune - AFR	pT+clump - IndivTune - EUR	-0.01	0.372	-0.382	0
EUR	PLT	lassosum - SumStatTune - AFR	pT+clump-multi - IndivTune - EUR+AFR	-0.01	0.372	-0.382	0
EUR	PLT	lassosum - SumStatTune - EAS	All - IndivTune - EAS	0.239	0.297	-0.058	3.60074e-205
EUR	PLT	lassosum - SumStatTune - EAS	All - IndivTune - EUR	0.239	0.44	-0.201	0
EUR	PLT	lassosum - SumStatTune - EAS	All - IndivTune - EUR+EAS	0.239	0.441	-0.202	0
EUR	PLT	lassosum - SumStatTune - EAS	DBSLMM - IndivTune - EAS	0.239	0.227	0.011	8.03453e-07
EUR	PLT	lassosum - SumStatTune - EAS	DBSLMM - IndivTune - EUR	0.239	0.423	-0.185	0
EUR	PLT	lassosum - SumStatTune - EAS	DBSLMM - SumStatTune - EAS	0.239	0.226	0.013	1.11028e-07
EUR	PLT	lassosum - SumStatTune - EAS	DBSLMM - SumStatTune - EUR	0.239	0.422	-0.183	0
EUR	PLT	lassosum - SumStatTune - EAS	DBSLMM-multi - IndivTune - EUR+EAS	0.239	0.427	-0.189	0
EUR	PLT	lassosum - SumStatTune - EAS	DBSLMM-multi - SumStatTune - EUR+EAS	0.239	0.426	-0.188	0
EUR	PLT	lassosum - SumStatTune - EAS	LDpred2 - IndivTune - EAS	0.239	0.236	0.002	0.224798
EUR	PLT	lassosum - SumStatTune - EAS	LDpred2 - IndivTune - EUR	0.239	0.434	-0.195	0
EUR	PLT	lassosum - SumStatTune - EAS	LDpred2 - SumStatTune - EAS	0.239	0.23	0.009	8.11597e-06
EUR	PLT	lassosum - SumStatTune - EAS	LDpred2 - SumStatTune - EUR	0.239	0.432	-0.193	0
EUR	PLT	lassosum - SumStatTune - EAS	LDpred2-multi - IndivTune - EUR+EAS	0.239	0.436	-0.197	0
EUR	PLT	lassosum - SumStatTune - EAS	LDpred2-multi - SumStatTune - EUR+EAS	0.239	0.434	-0.196	0
EUR	PLT	lassosum - SumStatTune - EAS	MegaPRS - IndivTune - EAS	0.239	0.237	0.002	0.505051
EUR	PLT	lassosum - SumStatTune - EAS	MegaPRS - IndivTune - EUR	0.239	0.435	-0.196	0
EUR	PLT	lassosum - SumStatTune - EAS	MegaPRS - SumStatTune - EAS	0.239	0.237	0.002	0.505051
EUR	PLT	lassosum - SumStatTune - EAS	MegaPRS - SumStatTune - EUR	0.239	0.433	-0.194	0
EUR	PLT	lassosum - SumStatTune - EAS	MegaPRS-multi - IndivTune - EUR+EAS	0.239	0.44	-0.201	0
EUR	PLT	lassosum - SumStatTune - EAS	MegaPRS-multi - SumStatTune - EUR+EAS	0.239	0.438	-0.199	0
EUR	PLT	lassosum - SumStatTune - EAS	PRS-CS - IndivTune - EAS	0.239	0.228	0.011	1.82395e-08
EUR	PLT	lassosum - SumStatTune - EAS	PRS-CS - IndivTune - EUR	0.239	0.432	-0.193	0
EUR	PLT	lassosum - SumStatTune - EAS	PRS-CS - SumStatTune - EAS	0.239	0.227	0.012	7.64362e-10
EUR	PLT	lassosum - SumStatTune - EAS	PRS-CS - SumStatTune - EUR	0.239	0.432	-0.193	0
EUR	PLT	lassosum - SumStatTune - EAS	PRS-CS-multi - IndivTune - EUR+EAS	0.239	0.434	-0.195	0
EUR	PLT	lassosum - SumStatTune - EAS	PRS-CS-multi - SumStatTune - EUR+EAS	0.239	0.432	-0.194	0
EUR	PLT	lassosum - SumStatTune - EAS	PRS-CSx - IndivTune - EUR+EAS	0.239	0.433	-0.195	0
EUR	PLT	lassosum - SumStatTune - EAS	PRS-CSx - SumStatTune - EUR+EAS	0.239	0.421	-0.182	0
EUR	PLT	lassosum - SumStatTune - EAS	QuickPRS - SumStatTune - EAS	0.239	0.239	0	0.970213
EUR	PLT	lassosum - SumStatTune - EAS	QuickPRS - SumStatTune - EUR	0.239	0.431	-0.192	0
EUR	PLT	lassosum - SumStatTune - EAS	QuickPRS-multi - IndivTune - EUR+EAS	0.239	0.436	-0.197	0
EUR	PLT	lassosum - SumStatTune - EAS	QuickPRS-multi - SumStatTune - EUR+EAS	0.239	0.436	-0.197	0
EUR	PLT	lassosum - SumStatTune - EAS	SBayesRC - SumStatTune - EAS	0.239	0.252	-0.013	6.10323e-11
EUR	PLT	lassosum - SumStatTune - EAS	SBayesRC - SumStatTune - EUR	0.239	0.44	-0.201	0
EUR	PLT	lassosum - SumStatTune - EAS	SBayesRC-multi - IndivTune - EUR+EAS	0.239	0.442	-0.203	0
EUR	PLT	lassosum - SumStatTune - EAS	SBayesRC-multi - SumStatTune - EUR+EAS	0.239	0.441	-0.202	0
EUR	PLT	lassosum - SumStatTune - EAS	X-Wing - IndivTune - EUR+EAS	0.239	0.434	-0.196	0
EUR	PLT	lassosum - SumStatTune - EAS	X-Wing - SumStatTune - EUR+EAS	0.239	0.434	-0.195	0
EUR	PLT	lassosum - SumStatTune - EAS	lassosum - IndivTune - EAS	0.239	0.238	0.001	0.0140412
EUR	PLT	lassosum - SumStatTune - EAS	lassosum - IndivTune - EUR	0.239	0.429	-0.19	0
EUR	PLT	lassosum - SumStatTune - EAS	lassosum - SumStatTune - EAS	0.423	0.423	NA	NA
EUR	PLT	lassosum - SumStatTune - EAS	lassosum - SumStatTune - EUR	0.239	0.425	-0.186	0
EUR	PLT	lassosum - SumStatTune - EAS	lassosum-multi - IndivTune - EUR+EAS	0.239	0.431	-0.192	0
EUR	PLT	lassosum - SumStatTune - EAS	lassosum-multi - SumStatTune - EUR+EAS	0.239	0.425	-0.186	0
EUR	PLT	lassosum - SumStatTune - EAS	pT+clump - IndivTune - EAS	0.239	0.163	0.076	1.72913e-182
EUR	PLT	lassosum - SumStatTune - EAS	pT+clump - IndivTune - EUR	0.239	0.372	-0.133	1.28839e-252
EUR	PLT	lassosum - SumStatTune - EAS	pT+clump-multi - IndivTune - EUR+EAS	0.239	0.381	-0.143	0
EUR	PLT	lassosum - SumStatTune - EUR	All - IndivTune - AFR	0.425	0.097	0.328	0
EUR	PLT	lassosum - SumStatTune - EUR	All - IndivTune - EAS	0.425	0.297	0.128	0
EUR	PLT	lassosum - SumStatTune - EUR	All - IndivTune - EUR	0.425	0.44	-0.015	5.77645e-28
EUR	PLT	lassosum - SumStatTune - EUR	All - IndivTune - EUR	0.425	0.44	-0.015	5.77645e-28
EUR	PLT	lassosum - SumStatTune - EUR	All - IndivTune - EUR+AFR	0.425	0.44	-0.015	3.80917e-28
EUR	PLT	lassosum - SumStatTune - EUR	All - IndivTune - EUR+EAS	0.425	0.441	-0.016	3.48511e-35
EUR	PLT	lassosum - SumStatTune - EUR	DBSLMM - IndivTune - AFR	0.425	-0.003	0.428	0
EUR	PLT	lassosum - SumStatTune - EUR	DBSLMM - IndivTune - EAS	0.425	0.227	0.198	0
EUR	PLT	lassosum - SumStatTune - EUR	DBSLMM - IndivTune - EUR	0.425	0.423	0.002	0.216977
EUR	PLT	lassosum - SumStatTune - EUR	DBSLMM - IndivTune - EUR	0.425	0.423	0.002	0.216977
EUR	PLT	lassosum - SumStatTune - EUR	DBSLMM - SumStatTune - AFR	0.425	-0.005	0.43	0
EUR	PLT	lassosum - SumStatTune - EUR	DBSLMM - SumStatTune - EAS	0.425	0.226	0.199	0
EUR	PLT	lassosum - SumStatTune - EUR	DBSLMM - SumStatTune - EUR	0.425	0.422	0.003	0.0350819
EUR	PLT	lassosum - SumStatTune - EUR	DBSLMM - SumStatTune - EUR	0.425	0.422	0.003	0.0350819
EUR	PLT	lassosum - SumStatTune - EUR	DBSLMM-multi - IndivTune - EUR+AFR	0.425	0.423	0.002	0.218154
EUR	PLT	lassosum - SumStatTune - EUR	DBSLMM-multi - IndivTune - EUR+EAS	0.425	0.427	-0.002	0.144016
EUR	PLT	lassosum - SumStatTune - EUR	DBSLMM-multi - SumStatTune - EUR+AFR	0.425	0.422	0.003	0.0352037
EUR	PLT	lassosum - SumStatTune - EUR	DBSLMM-multi - SumStatTune - EUR+EAS	0.425	0.426	-0.001	0.41289
EUR	PLT	lassosum - SumStatTune - EUR	LDpred2 - IndivTune - AFR	0.425	0.025	0.4	0
EUR	PLT	lassosum - SumStatTune - EUR	LDpred2 - IndivTune - EAS	0.425	0.236	0.189	0
EUR	PLT	lassosum - SumStatTune - EUR	LDpred2 - IndivTune - EUR	0.425	0.434	-0.008	8.68465e-10
EUR	PLT	lassosum - SumStatTune - EUR	LDpred2 - IndivTune - EUR	0.425	0.434	-0.008	8.68465e-10
EUR	PLT	lassosum - SumStatTune - EUR	LDpred2 - SumStatTune - AFR	0.425	0.022	0.403	0
EUR	PLT	lassosum - SumStatTune - EUR	LDpred2 - SumStatTune - EAS	0.425	0.23	0.195	0
EUR	PLT	lassosum - SumStatTune - EUR	LDpred2 - SumStatTune - EUR	0.425	0.432	-0.007	8.7723e-08
EUR	PLT	lassosum - SumStatTune - EUR	LDpred2 - SumStatTune - EUR	0.425	0.432	-0.007	8.7723e-08
EUR	PLT	lassosum - SumStatTune - EUR	LDpred2-multi - IndivTune - EUR+AFR	0.425	0.434	-0.008	8.61917e-10
EUR	PLT	lassosum - SumStatTune - EUR	LDpred2-multi - IndivTune - EUR+EAS	0.425	0.436	-0.011	5.49817e-16
EUR	PLT	lassosum - SumStatTune - EUR	LDpred2-multi - SumStatTune - EUR+AFR	0.425	0.432	-0.007	8.69416e-08
EUR	PLT	lassosum - SumStatTune - EUR	LDpred2-multi - SumStatTune - EUR+EAS	0.425	0.434	-0.009	8.44478e-13
EUR	PLT	lassosum - SumStatTune - EUR	MegaPRS - IndivTune - AFR	0.425	0.023	0.402	0
EUR	PLT	lassosum - SumStatTune - EUR	MegaPRS - IndivTune - EAS	0.425	0.237	0.188	0
EUR	PLT	lassosum - SumStatTune - EUR	MegaPRS - IndivTune - EUR	0.425	0.435	-0.009	2.55516e-09
EUR	PLT	lassosum - SumStatTune - EUR	MegaPRS - IndivTune - EUR	0.425	0.435	-0.009	2.55516e-09
EUR	PLT	lassosum - SumStatTune - EUR	MegaPRS - SumStatTune - AFR	0.425	0.005	0.42	0
EUR	PLT	lassosum - SumStatTune - EUR	MegaPRS - SumStatTune - EAS	0.425	0.237	0.188	0
EUR	PLT	lassosum - SumStatTune - EUR	MegaPRS - SumStatTune - EUR	0.425	0.433	-0.008	1.51844e-06
EUR	PLT	lassosum - SumStatTune - EUR	MegaPRS - SumStatTune - EUR	0.425	0.433	-0.008	1.51844e-06
EUR	PLT	lassosum - SumStatTune - EUR	MegaPRS-multi - IndivTune - EUR+AFR	0.425	0.435	-0.009	2.52484e-09
EUR	PLT	lassosum - SumStatTune - EUR	MegaPRS-multi - IndivTune - EUR+EAS	0.425	0.44	-0.015	2.85667e-21
EUR	PLT	lassosum - SumStatTune - EUR	MegaPRS-multi - SumStatTune - EUR+AFR	0.425	0.433	-0.008	1.50045e-06
EUR	PLT	lassosum - SumStatTune - EUR	MegaPRS-multi - SumStatTune - EUR+EAS	0.425	0.438	-0.012	5.00462e-15
EUR	PLT	lassosum - SumStatTune - EUR	PRS-CS - IndivTune - AFR	0.425	0.018	0.407	0
EUR	PLT	lassosum - SumStatTune - EUR	PRS-CS - IndivTune - EAS	0.425	0.228	0.197	0
EUR	PLT	lassosum - SumStatTune - EUR	PRS-CS - IndivTune - EUR	0.425	0.432	-0.007	2.61181e-12
EUR	PLT	lassosum - SumStatTune - EUR	PRS-CS - IndivTune - EUR	0.425	0.432	-0.007	2.61181e-12
EUR	PLT	lassosum - SumStatTune - EUR	PRS-CS - SumStatTune - AFR	0.425	0.018	0.407	0
EUR	PLT	lassosum - SumStatTune - EUR	PRS-CS - SumStatTune - EAS	0.425	0.227	0.199	0
EUR	PLT	lassosum - SumStatTune - EUR	PRS-CS - SumStatTune - EUR	0.425	0.432	-0.007	2.61181e-12
EUR	PLT	lassosum - SumStatTune - EUR	PRS-CS - SumStatTune - EUR	0.425	0.432	-0.007	2.61181e-12
EUR	PLT	lassosum - SumStatTune - EUR	PRS-CS-multi - IndivTune - EUR+AFR	0.425	0.432	-0.007	2.15987e-12
EUR	PLT	lassosum - SumStatTune - EUR	PRS-CS-multi - IndivTune - EUR+EAS	0.425	0.434	-0.008	6.3409e-17
EUR	PLT	lassosum - SumStatTune - EUR	PRS-CS-multi - SumStatTune - EUR+AFR	0.425	0.432	-0.007	2.54805e-12
EUR	PLT	lassosum - SumStatTune - EUR	PRS-CS-multi - SumStatTune - EUR+EAS	0.425	0.432	-0.007	2.62319e-11
EUR	PLT	lassosum - SumStatTune - EUR	PRS-CSx - IndivTune - EUR+AFR	0.425	0.428	-0.003	0.00460379
EUR	PLT	lassosum - SumStatTune - EUR	PRS-CSx - IndivTune - EUR+EAS	0.425	0.433	-0.008	8.26822e-19
EUR	PLT	lassosum - SumStatTune - EUR	PRS-CSx - SumStatTune - EUR+AFR	0.425	0.217	0.209	0
EUR	PLT	lassosum - SumStatTune - EUR	PRS-CSx - SumStatTune - EUR+EAS	0.425	0.421	0.004	0.00263646
EUR	PLT	lassosum - SumStatTune - EUR	QuickPRS - SumStatTune - AFR	0.425	0.022	0.403	0
EUR	PLT	lassosum - SumStatTune - EUR	QuickPRS - SumStatTune - EAS	0.425	0.239	0.186	0
EUR	PLT	lassosum - SumStatTune - EUR	QuickPRS - SumStatTune - EUR	0.425	0.431	-0.006	0.00027115
EUR	PLT	lassosum - SumStatTune - EUR	QuickPRS - SumStatTune - EUR	0.425	0.431	-0.006	0.00027115
EUR	PLT	lassosum - SumStatTune - EUR	QuickPRS-multi - IndivTune - EUR+AFR	0.425	0.431	-0.006	0.00026214
EUR	PLT	lassosum - SumStatTune - EUR	QuickPRS-multi - IndivTune - EUR+EAS	0.425	0.436	-0.011	1.01745e-11
EUR	PLT	lassosum - SumStatTune - EUR	QuickPRS-multi - SumStatTune - EUR+AFR	0.425	0.431	-0.006	0.000265832
EUR	PLT	lassosum - SumStatTune - EUR	QuickPRS-multi - SumStatTune - EUR+EAS	0.425	0.436	-0.011	1.02729e-11
EUR	PLT	lassosum - SumStatTune - EUR	SBayesRC - SumStatTune - AFR	0.425	0.016	0.409	0
EUR	PLT	lassosum - SumStatTune - EUR	SBayesRC - SumStatTune - EAS	0.425	0.252	0.174	0
EUR	PLT	lassosum - SumStatTune - EUR	SBayesRC - SumStatTune - EUR	0.425	0.44	-0.015	5.77645e-28
EUR	PLT	lassosum - SumStatTune - EUR	SBayesRC - SumStatTune - EUR	0.425	0.44	-0.015	5.77645e-28
EUR	PLT	lassosum - SumStatTune - EUR	SBayesRC-multi - IndivTune - EUR+AFR	0.425	0.44	-0.015	6.99882e-28
EUR	PLT	lassosum - SumStatTune - EUR	SBayesRC-multi - IndivTune - EUR+EAS	0.425	0.442	-0.016	4.37195e-35
EUR	PLT	lassosum - SumStatTune - EUR	SBayesRC-multi - SumStatTune - EUR+AFR	0.425	0.44	-0.015	5.78525e-28
EUR	PLT	lassosum - SumStatTune - EUR	SBayesRC-multi - SumStatTune - EUR+EAS	0.425	0.441	-0.016	1.07359e-31
EUR	PLT	lassosum - SumStatTune - EUR	X-Wing - IndivTune - EUR+AFR	0.425	0.424	0.001	0.315701
EUR	PLT	lassosum - SumStatTune - EUR	X-Wing - IndivTune - EUR+EAS	0.425	0.434	-0.009	8.58851e-22
EUR	PLT	lassosum - SumStatTune - EUR	X-Wing - SumStatTune - EUR+AFR	0.425	0.424	0.002	0.296287
EUR	PLT	lassosum - SumStatTune - EUR	X-Wing - SumStatTune - EUR+EAS	0.425	0.434	-0.009	1.72571e-18
EUR	PLT	lassosum - SumStatTune - EUR	lassosum - IndivTune - AFR	0.425	0.029	0.396	0
EUR	PLT	lassosum - SumStatTune - EUR	lassosum - IndivTune - EAS	0.425	0.238	0.187	0
EUR	PLT	lassosum - SumStatTune - EUR	lassosum - IndivTune - EUR	0.425	0.429	-0.004	1.52664e-09
EUR	PLT	lassosum - SumStatTune - EUR	lassosum - IndivTune - EUR	0.425	0.429	-0.004	1.52664e-09
EUR	PLT	lassosum - SumStatTune - EUR	lassosum - SumStatTune - AFR	0.425	-0.01	0.435	0
EUR	PLT	lassosum - SumStatTune - EUR	lassosum - SumStatTune - EAS	0.425	0.239	0.186	0
EUR	PLT	lassosum - SumStatTune - EUR	lassosum - SumStatTune - EUR	0.423	0.423	NA	NA
EUR	PLT	lassosum - SumStatTune - EUR	lassosum - SumStatTune - EUR	0.423	0.423	NA	NA
EUR	PLT	lassosum - SumStatTune - EUR	lassosum-multi - IndivTune - EUR+AFR	0.425	0.429	-0.004	1.67787e-09
EUR	PLT	lassosum - SumStatTune - EUR	lassosum-multi - IndivTune - EUR+EAS	0.425	0.431	-0.005	6.13872e-19
EUR	PLT	lassosum - SumStatTune - EUR	lassosum-multi - SumStatTune - EUR+AFR	0.425	0.425	0	0.813882
EUR	PLT	lassosum - SumStatTune - EUR	lassosum-multi - SumStatTune - EUR+EAS	0.425	0.425	0	0.414088
EUR	PLT	lassosum - SumStatTune - EUR	pT+clump - IndivTune - AFR	0.425	0.008	0.417	0
EUR	PLT	lassosum - SumStatTune - EUR	pT+clump - IndivTune - EAS	0.425	0.163	0.262	0
EUR	PLT	lassosum - SumStatTune - EUR	pT+clump - IndivTune - EUR	0.425	0.372	0.053	5.19409e-143
EUR	PLT	lassosum - SumStatTune - EUR	pT+clump - IndivTune - EUR	0.425	0.372	0.053	5.19409e-143
EUR	PLT	lassosum - SumStatTune - EUR	pT+clump-multi - IndivTune - EUR+AFR	0.425	0.372	0.053	3.71344e-143
EUR	PLT	lassosum - SumStatTune - EUR	pT+clump-multi - IndivTune - EUR+EAS	0.425	0.381	0.044	8.66522e-106
EUR	PLT	lassosum-multi - IndivTune - EUR+AFR	All - IndivTune - AFR	0.429	0.097	0.332	0
EUR	PLT	lassosum-multi - IndivTune - EUR+AFR	All - IndivTune - EUR	0.429	0.44	-0.011	8.37598e-17
EUR	PLT	lassosum-multi - IndivTune - EUR+AFR	All - IndivTune - EUR+AFR	0.429	0.44	-0.011	6.89755e-17
EUR	PLT	lassosum-multi - IndivTune - EUR+AFR	DBSLMM - IndivTune - AFR	0.429	-0.003	0.432	0
EUR	PLT	lassosum-multi - IndivTune - EUR+AFR	DBSLMM - IndivTune - EUR	0.429	0.423	0.005	4.53795e-05
EUR	PLT	lassosum-multi - IndivTune - EUR+AFR	DBSLMM - SumStatTune - AFR	0.429	-0.005	0.433	0
EUR	PLT	lassosum-multi - IndivTune - EUR+AFR	DBSLMM - SumStatTune - EUR	0.429	0.422	0.007	4.44689e-07
EUR	PLT	lassosum-multi - IndivTune - EUR+AFR	DBSLMM-multi - IndivTune - EUR+AFR	0.429	0.423	0.005	4.622e-05
EUR	PLT	lassosum-multi - IndivTune - EUR+AFR	DBSLMM-multi - SumStatTune - EUR+AFR	0.429	0.422	0.007	4.48416e-07
EUR	PLT	lassosum-multi - IndivTune - EUR+AFR	LDpred2 - IndivTune - AFR	0.429	0.025	0.403	0
EUR	PLT	lassosum-multi - IndivTune - EUR+AFR	LDpred2 - IndivTune - EUR	0.429	0.434	-0.005	5.56194e-05
EUR	PLT	lassosum-multi - IndivTune - EUR+AFR	LDpred2 - SumStatTune - AFR	0.429	0.022	0.407	0
EUR	PLT	lassosum-multi - IndivTune - EUR+AFR	LDpred2 - SumStatTune - EUR	0.429	0.432	-0.003	0.00648311
EUR	PLT	lassosum-multi - IndivTune - EUR+AFR	LDpred2-multi - IndivTune - EUR+AFR	0.429	0.434	-0.005	5.54594e-05
EUR	PLT	lassosum-multi - IndivTune - EUR+AFR	LDpred2-multi - SumStatTune - EUR+AFR	0.429	0.432	-0.003	0.00644828
EUR	PLT	lassosum-multi - IndivTune - EUR+AFR	MegaPRS - IndivTune - AFR	0.429	0.023	0.405	0
EUR	PLT	lassosum-multi - IndivTune - EUR+AFR	MegaPRS - IndivTune - EUR	0.429	0.435	-0.006	4.6706e-05
EUR	PLT	lassosum-multi - IndivTune - EUR+AFR	MegaPRS - SumStatTune - AFR	0.429	0.005	0.424	0
EUR	PLT	lassosum-multi - IndivTune - EUR+AFR	MegaPRS - SumStatTune - EUR	0.429	0.433	-0.004	0.00323015
EUR	PLT	lassosum-multi - IndivTune - EUR+AFR	MegaPRS-multi - IndivTune - EUR+AFR	0.429	0.435	-0.006	4.63378e-05
EUR	PLT	lassosum-multi - IndivTune - EUR+AFR	MegaPRS-multi - SumStatTune - EUR+AFR	0.429	0.433	-0.004	0.00320095
EUR	PLT	lassosum-multi - IndivTune - EUR+AFR	PRS-CS - IndivTune - AFR	0.429	0.018	0.411	0
EUR	PLT	lassosum-multi - IndivTune - EUR+AFR	PRS-CS - IndivTune - EUR	0.429	0.432	-0.003	0.000800438
EUR	PLT	lassosum-multi - IndivTune - EUR+AFR	PRS-CS - SumStatTune - AFR	0.429	0.018	0.411	0
EUR	PLT	lassosum-multi - IndivTune - EUR+AFR	PRS-CS - SumStatTune - EUR	0.429	0.432	-0.003	0.000800438
EUR	PLT	lassosum-multi - IndivTune - EUR+AFR	PRS-CS-multi - IndivTune - EUR+AFR	0.429	0.432	-0.003	0.000721222
EUR	PLT	lassosum-multi - IndivTune - EUR+AFR	PRS-CS-multi - SumStatTune - EUR+AFR	0.429	0.432	-0.003	0.000790668
EUR	PLT	lassosum-multi - IndivTune - EUR+AFR	PRS-CSx - IndivTune - EUR+AFR	0.429	0.428	0.001	0.515307
EUR	PLT	lassosum-multi - IndivTune - EUR+AFR	PRS-CSx - SumStatTune - EUR+AFR	0.429	0.217	0.212	0
EUR	PLT	lassosum-multi - IndivTune - EUR+AFR	QuickPRS - SumStatTune - AFR	0.429	0.022	0.406	0
EUR	PLT	lassosum-multi - IndivTune - EUR+AFR	QuickPRS - SumStatTune - EUR	0.429	0.431	-0.002	0.113571
EUR	PLT	lassosum-multi - IndivTune - EUR+AFR	QuickPRS-multi - IndivTune - EUR+AFR	0.429	0.431	-0.002	0.111519
EUR	PLT	lassosum-multi - IndivTune - EUR+AFR	QuickPRS-multi - SumStatTune - EUR+AFR	0.429	0.431	-0.002	0.112278
EUR	PLT	lassosum-multi - IndivTune - EUR+AFR	SBayesRC - SumStatTune - AFR	0.429	0.016	0.412	0
EUR	PLT	lassosum-multi - IndivTune - EUR+AFR	SBayesRC - SumStatTune - EUR	0.429	0.44	-0.011	8.37598e-17
EUR	PLT	lassosum-multi - IndivTune - EUR+AFR	SBayesRC-multi - IndivTune - EUR+AFR	0.429	0.44	-0.011	9.70724e-17
EUR	PLT	lassosum-multi - IndivTune - EUR+AFR	SBayesRC-multi - SumStatTune - EUR+AFR	0.429	0.44	-0.011	8.38491e-17
EUR	PLT	lassosum-multi - IndivTune - EUR+AFR	X-Wing - IndivTune - EUR+AFR	0.429	0.424	0.005	3.85762e-05
EUR	PLT	lassosum-multi - IndivTune - EUR+AFR	X-Wing - SumStatTune - EUR+AFR	0.429	0.424	0.005	3.09689e-05
EUR	PLT	lassosum-multi - IndivTune - EUR+AFR	lassosum - IndivTune - AFR	0.429	0.029	0.4	0
EUR	PLT	lassosum-multi - IndivTune - EUR+AFR	lassosum - IndivTune - EUR	0.429	0.429	0	0.489917
EUR	PLT	lassosum-multi - IndivTune - EUR+AFR	lassosum - SumStatTune - AFR	0.429	-0.01	0.439	0
EUR	PLT	lassosum-multi - IndivTune - EUR+AFR	lassosum - SumStatTune - EUR	0.429	0.425	0.004	1.67787e-09
EUR	PLT	lassosum-multi - IndivTune - EUR+AFR	lassosum-multi - IndivTune - EUR+AFR	0.423	0.423	NA	NA
EUR	PLT	lassosum-multi - IndivTune - EUR+AFR	lassosum-multi - SumStatTune - EUR+AFR	0.429	0.425	0.004	1.69919e-09
EUR	PLT	lassosum-multi - IndivTune - EUR+AFR	pT+clump - IndivTune - AFR	0.429	0.008	0.42	0
EUR	PLT	lassosum-multi - IndivTune - EUR+AFR	pT+clump - IndivTune - EUR	0.429	0.372	0.057	5.30842e-186
EUR	PLT	lassosum-multi - IndivTune - EUR+AFR	pT+clump-multi - IndivTune - EUR+AFR	0.429	0.372	0.057	3.7279e-186
EUR	PLT	lassosum-multi - IndivTune - EUR+EAS	All - IndivTune - EAS	0.431	0.297	0.134	0
EUR	PLT	lassosum-multi - IndivTune - EUR+EAS	All - IndivTune - EUR	0.431	0.44	-0.009	3.93472e-12
EUR	PLT	lassosum-multi - IndivTune - EUR+EAS	All - IndivTune - EUR+EAS	0.431	0.441	-0.011	5.86409e-17
EUR	PLT	lassosum-multi - IndivTune - EUR+EAS	DBSLMM - IndivTune - EAS	0.431	0.227	0.203	0
EUR	PLT	lassosum-multi - IndivTune - EUR+EAS	DBSLMM - IndivTune - EUR	0.431	0.423	0.007	8.58887e-08
EUR	PLT	lassosum-multi - IndivTune - EUR+EAS	DBSLMM - SumStatTune - EAS	0.431	0.226	0.205	0
EUR	PLT	lassosum-multi - IndivTune - EUR+EAS	DBSLMM - SumStatTune - EUR	0.431	0.422	0.009	3.93655e-10
EUR	PLT	lassosum-multi - IndivTune - EUR+EAS	DBSLMM-multi - IndivTune - EUR+EAS	0.431	0.427	0.003	0.00966913
EUR	PLT	lassosum-multi - IndivTune - EUR+EAS	DBSLMM-multi - SumStatTune - EUR+EAS	0.431	0.426	0.004	0.00146417
EUR	PLT	lassosum-multi - IndivTune - EUR+EAS	LDpred2 - IndivTune - EAS	0.431	0.236	0.194	0
EUR	PLT	lassosum-multi - IndivTune - EUR+EAS	LDpred2 - IndivTune - EUR	0.431	0.434	-0.003	0.0154841
EUR	PLT	lassosum-multi - IndivTune - EUR+EAS	LDpred2 - SumStatTune - EAS	0.431	0.23	0.201	0
EUR	PLT	lassosum-multi - IndivTune - EUR+EAS	LDpred2 - SumStatTune - EUR	0.431	0.432	-0.001	0.259175
EUR	PLT	lassosum-multi - IndivTune - EUR+EAS	LDpred2-multi - IndivTune - EUR+EAS	0.431	0.436	-0.006	1.52269e-06
EUR	PLT	lassosum-multi - IndivTune - EUR+EAS	LDpred2-multi - SumStatTune - EUR+EAS	0.431	0.434	-0.004	0.000932332
EUR	PLT	lassosum-multi - IndivTune - EUR+EAS	MegaPRS - IndivTune - EAS	0.431	0.237	0.193	0
EUR	PLT	lassosum-multi - IndivTune - EUR+EAS	MegaPRS - IndivTune - EUR	0.431	0.435	-0.004	0.00660958
EUR	PLT	lassosum-multi - IndivTune - EUR+EAS	MegaPRS - SumStatTune - EAS	0.431	0.237	0.193	0
EUR	PLT	lassosum-multi - IndivTune - EUR+EAS	MegaPRS - SumStatTune - EUR	0.431	0.433	-0.002	0.115393
EUR	PLT	lassosum-multi - IndivTune - EUR+EAS	MegaPRS-multi - IndivTune - EUR+EAS	0.431	0.44	-0.009	2.56772e-11
EUR	PLT	lassosum-multi - IndivTune - EUR+EAS	MegaPRS-multi - SumStatTune - EUR+EAS	0.431	0.438	-0.007	3.28995e-07
EUR	PLT	lassosum-multi - IndivTune - EUR+EAS	PRS-CS - IndivTune - EAS	0.431	0.228	0.203	0
EUR	PLT	lassosum-multi - IndivTune - EUR+EAS	PRS-CS - IndivTune - EUR	0.431	0.432	-0.002	0.13625
EUR	PLT	lassosum-multi - IndivTune - EUR+EAS	PRS-CS - SumStatTune - EAS	0.431	0.227	0.204	0
EUR	PLT	lassosum-multi - IndivTune - EUR+EAS	PRS-CS - SumStatTune - EUR	0.431	0.432	-0.002	0.13625
EUR	PLT	lassosum-multi - IndivTune - EUR+EAS	PRS-CS-multi - IndivTune - EUR+EAS	0.431	0.434	-0.003	0.00220238
EUR	PLT	lassosum-multi - IndivTune - EUR+EAS	PRS-CS-multi - SumStatTune - EUR+EAS	0.431	0.432	-0.002	0.0752645
EUR	PLT	lassosum-multi - IndivTune - EUR+EAS	PRS-CSx - IndivTune - EUR+EAS	0.431	0.433	-0.003	0.00382018
EUR	PLT	lassosum-multi - IndivTune - EUR+EAS	PRS-CSx - SumStatTune - EUR+EAS	0.431	0.421	0.01	1.85679e-12
EUR	PLT	lassosum-multi - IndivTune - EUR+EAS	QuickPRS - SumStatTune - EAS	0.431	0.239	0.192	0
EUR	PLT	lassosum-multi - IndivTune - EUR+EAS	QuickPRS - SumStatTune - EUR	0.431	0.431	0	0.755935
EUR	PLT	lassosum-multi - IndivTune - EUR+EAS	QuickPRS-multi - IndivTune - EUR+EAS	0.431	0.436	-0.005	0.000133983
EUR	PLT	lassosum-multi - IndivTune - EUR+EAS	QuickPRS-multi - SumStatTune - EUR+EAS	0.431	0.436	-0.005	0.00012999
EUR	PLT	lassosum-multi - IndivTune - EUR+EAS	SBayesRC - SumStatTune - EAS	0.431	0.252	0.179	0
EUR	PLT	lassosum-multi - IndivTune - EUR+EAS	SBayesRC - SumStatTune - EUR	0.431	0.44	-0.009	3.93472e-12
EUR	PLT	lassosum-multi - IndivTune - EUR+EAS	SBayesRC-multi - IndivTune - EUR+EAS	0.431	0.442	-0.011	1.07516e-17
EUR	PLT	lassosum-multi - IndivTune - EUR+EAS	SBayesRC-multi - SumStatTune - EUR+EAS	0.431	0.441	-0.01	5.82149e-16
EUR	PLT	lassosum-multi - IndivTune - EUR+EAS	X-Wing - IndivTune - EUR+EAS	0.431	0.434	-0.004	0.000182486
EUR	PLT	lassosum-multi - IndivTune - EUR+EAS	X-Wing - SumStatTune - EUR+EAS	0.431	0.434	-0.003	0.00149795
EUR	PLT	lassosum-multi - IndivTune - EUR+EAS	lassosum - IndivTune - EAS	0.431	0.238	0.193	0
EUR	PLT	lassosum-multi - IndivTune - EUR+EAS	lassosum - IndivTune - EUR	0.431	0.429	0.002	3.49488e-09
EUR	PLT	lassosum-multi - IndivTune - EUR+EAS	lassosum - SumStatTune - EAS	0.431	0.239	0.192	0
EUR	PLT	lassosum-multi - IndivTune - EUR+EAS	lassosum - SumStatTune - EUR	0.431	0.425	0.005	6.13872e-19
EUR	PLT	lassosum-multi - IndivTune - EUR+EAS	lassosum-multi - IndivTune - EUR+EAS	0.423	0.423	NA	NA
EUR	PLT	lassosum-multi - IndivTune - EUR+EAS	lassosum-multi - SumStatTune - EUR+EAS	0.431	0.425	0.006	2.74965e-21
EUR	PLT	lassosum-multi - IndivTune - EUR+EAS	pT+clump - IndivTune - EAS	0.431	0.163	0.267	0
EUR	PLT	lassosum-multi - IndivTune - EUR+EAS	pT+clump - IndivTune - EUR	0.431	0.372	0.058	2.97382e-188
EUR	PLT	lassosum-multi - IndivTune - EUR+EAS	pT+clump-multi - IndivTune - EUR+EAS	0.431	0.381	0.049	1.29243e-153
EUR	PLT	lassosum-multi - SumStatTune - EUR+AFR	All - IndivTune - AFR	0.425	0.097	0.328	0
EUR	PLT	lassosum-multi - SumStatTune - EUR+AFR	All - IndivTune - EUR	0.425	0.44	-0.015	5.83746e-28
EUR	PLT	lassosum-multi - SumStatTune - EUR+AFR	All - IndivTune - EUR+AFR	0.425	0.44	-0.015	3.84923e-28
EUR	PLT	lassosum-multi - SumStatTune - EUR+AFR	DBSLMM - IndivTune - AFR	0.425	-0.003	0.428	0
EUR	PLT	lassosum-multi - SumStatTune - EUR+AFR	DBSLMM - IndivTune - EUR	0.425	0.423	0.002	0.216701
EUR	PLT	lassosum-multi - SumStatTune - EUR+AFR	DBSLMM - SumStatTune - AFR	0.425	-0.005	0.43	0
EUR	PLT	lassosum-multi - SumStatTune - EUR+AFR	DBSLMM - SumStatTune - EUR	0.425	0.422	0.003	0.035022
EUR	PLT	lassosum-multi - SumStatTune - EUR+AFR	DBSLMM-multi - IndivTune - EUR+AFR	0.425	0.423	0.002	0.217877
EUR	PLT	lassosum-multi - SumStatTune - EUR+AFR	DBSLMM-multi - SumStatTune - EUR+AFR	0.425	0.422	0.003	0.0351432
EUR	PLT	lassosum-multi - SumStatTune - EUR+AFR	LDpred2 - IndivTune - AFR	0.425	0.025	0.4	0
EUR	PLT	lassosum-multi - SumStatTune - EUR+AFR	LDpred2 - IndivTune - EUR	0.425	0.434	-0.008	8.73974e-10
EUR	PLT	lassosum-multi - SumStatTune - EUR+AFR	LDpred2 - SumStatTune - AFR	0.425	0.022	0.403	0
EUR	PLT	lassosum-multi - SumStatTune - EUR+AFR	LDpred2 - SumStatTune - EUR	0.425	0.432	-0.007	8.82101e-08
EUR	PLT	lassosum-multi - SumStatTune - EUR+AFR	LDpred2-multi - IndivTune - EUR+AFR	0.425	0.434	-0.008	8.67324e-10
EUR	PLT	lassosum-multi - SumStatTune - EUR+AFR	LDpred2-multi - SumStatTune - EUR+AFR	0.425	0.432	-0.007	8.73859e-08
EUR	PLT	lassosum-multi - SumStatTune - EUR+AFR	MegaPRS - IndivTune - AFR	0.425	0.023	0.402	0
EUR	PLT	lassosum-multi - SumStatTune - EUR+AFR	MegaPRS - IndivTune - EUR	0.425	0.435	-0.009	2.56625e-09
EUR	PLT	lassosum-multi - SumStatTune - EUR+AFR	MegaPRS - SumStatTune - AFR	0.425	0.005	0.42	0
EUR	PLT	lassosum-multi - SumStatTune - EUR+AFR	MegaPRS - SumStatTune - EUR	0.425	0.433	-0.008	1.52398e-06
EUR	PLT	lassosum-multi - SumStatTune - EUR+AFR	MegaPRS-multi - IndivTune - EUR+AFR	0.425	0.435	-0.009	2.53574e-09
EUR	PLT	lassosum-multi - SumStatTune - EUR+AFR	MegaPRS-multi - SumStatTune - EUR+AFR	0.425	0.433	-0.008	1.50549e-06
EUR	PLT	lassosum-multi - SumStatTune - EUR+AFR	PRS-CS - IndivTune - AFR	0.425	0.018	0.407	0
EUR	PLT	lassosum-multi - SumStatTune - EUR+AFR	PRS-CS - IndivTune - EUR	0.425	0.432	-0.007	2.63898e-12
EUR	PLT	lassosum-multi - SumStatTune - EUR+AFR	PRS-CS - SumStatTune - AFR	0.425	0.018	0.407	0
EUR	PLT	lassosum-multi - SumStatTune - EUR+AFR	PRS-CS - SumStatTune - EUR	0.425	0.432	-0.007	2.63898e-12
EUR	PLT	lassosum-multi - SumStatTune - EUR+AFR	PRS-CS-multi - IndivTune - EUR+AFR	0.425	0.432	-0.007	2.18205e-12
EUR	PLT	lassosum-multi - SumStatTune - EUR+AFR	PRS-CS-multi - SumStatTune - EUR+AFR	0.425	0.432	-0.007	2.57109e-12
EUR	PLT	lassosum-multi - SumStatTune - EUR+AFR	PRS-CSx - IndivTune - EUR+AFR	0.425	0.428	-0.003	0.00462113
EUR	PLT	lassosum-multi - SumStatTune - EUR+AFR	PRS-CSx - SumStatTune - EUR+AFR	0.425	0.217	0.209	0
EUR	PLT	lassosum-multi - SumStatTune - EUR+AFR	QuickPRS - SumStatTune - AFR	0.425	0.022	0.403	0
EUR	PLT	lassosum-multi - SumStatTune - EUR+AFR	QuickPRS - SumStatTune - EUR	0.425	0.431	-0.006	0.000271968
EUR	PLT	lassosum-multi - SumStatTune - EUR+AFR	QuickPRS-multi - IndivTune - EUR+AFR	0.425	0.431	-0.006	0.000262929
EUR	PLT	lassosum-multi - SumStatTune - EUR+AFR	QuickPRS-multi - SumStatTune - EUR+AFR	0.425	0.431	-0.006	0.000266566
EUR	PLT	lassosum-multi - SumStatTune - EUR+AFR	SBayesRC - SumStatTune - AFR	0.425	0.016	0.409	0
EUR	PLT	lassosum-multi - SumStatTune - EUR+AFR	SBayesRC - SumStatTune - EUR	0.425	0.44	-0.015	5.83746e-28
EUR	PLT	lassosum-multi - SumStatTune - EUR+AFR	SBayesRC-multi - IndivTune - EUR+AFR	0.425	0.44	-0.015	7.0725e-28
EUR	PLT	lassosum-multi - SumStatTune - EUR+AFR	SBayesRC-multi - SumStatTune - EUR+AFR	0.425	0.44	-0.015	5.84429e-28
EUR	PLT	lassosum-multi - SumStatTune - EUR+AFR	X-Wing - IndivTune - EUR+AFR	0.425	0.424	0.001	0.315333
EUR	PLT	lassosum-multi - SumStatTune - EUR+AFR	X-Wing - SumStatTune - EUR+AFR	0.425	0.424	0.002	0.295936
EUR	PLT	lassosum-multi - SumStatTune - EUR+AFR	lassosum - IndivTune - AFR	0.425	0.029	0.396	0
EUR	PLT	lassosum-multi - SumStatTune - EUR+AFR	lassosum - IndivTune - EUR	0.425	0.429	-0.004	1.54613e-09
EUR	PLT	lassosum-multi - SumStatTune - EUR+AFR	lassosum - SumStatTune - AFR	0.425	-0.01	0.435	0
EUR	PLT	lassosum-multi - SumStatTune - EUR+AFR	lassosum - SumStatTune - EUR	0.425	0.425	0	0.813882
EUR	PLT	lassosum-multi - SumStatTune - EUR+AFR	lassosum-multi - IndivTune - EUR+AFR	0.425	0.429	-0.004	1.69919e-09
EUR	PLT	lassosum-multi - SumStatTune - EUR+AFR	lassosum-multi - SumStatTune - EUR+AFR	0.423	0.423	NA	NA
EUR	PLT	lassosum-multi - SumStatTune - EUR+AFR	pT+clump - IndivTune - AFR	0.425	0.008	0.417	0
EUR	PLT	lassosum-multi - SumStatTune - EUR+AFR	pT+clump - IndivTune - EUR	0.425	0.372	0.053	5.16754e-143
EUR	PLT	lassosum-multi - SumStatTune - EUR+AFR	pT+clump-multi - IndivTune - EUR+AFR	0.425	0.372	0.053	3.69189e-143
EUR	PLT	lassosum-multi - SumStatTune - EUR+EAS	All - IndivTune - EAS	0.425	0.297	0.128	0
EUR	PLT	lassosum-multi - SumStatTune - EUR+EAS	All - IndivTune - EUR	0.425	0.44	-0.015	3.48418e-27
EUR	PLT	lassosum-multi - SumStatTune - EUR+EAS	All - IndivTune - EUR+EAS	0.425	0.441	-0.016	1.25572e-37
EUR	PLT	lassosum-multi - SumStatTune - EUR+EAS	DBSLMM - IndivTune - EAS	0.425	0.227	0.197	0
EUR	PLT	lassosum-multi - SumStatTune - EUR+EAS	DBSLMM - IndivTune - EUR	0.425	0.423	0.001	0.367201
EUR	PLT	lassosum-multi - SumStatTune - EUR+EAS	DBSLMM - SumStatTune - EAS	0.425	0.226	0.199	0
EUR	PLT	lassosum-multi - SumStatTune - EUR+EAS	DBSLMM - SumStatTune - EUR	0.425	0.422	0.003	0.0814108
EUR	PLT	lassosum-multi - SumStatTune - EUR+EAS	DBSLMM-multi - IndivTune - EUR+EAS	0.425	0.427	-0.003	0.0773892
EUR	PLT	lassosum-multi - SumStatTune - EUR+EAS	DBSLMM-multi - SumStatTune - EUR+EAS	0.425	0.426	-0.002	0.267066
EUR	PLT	lassosum-multi - SumStatTune - EUR+EAS	LDpred2 - IndivTune - EAS	0.425	0.236	0.188	0
EUR	PLT	lassosum-multi - SumStatTune - EUR+EAS	LDpred2 - IndivTune - EUR	0.425	0.434	-0.009	1.21831e-09
EUR	PLT	lassosum-multi - SumStatTune - EUR+EAS	LDpred2 - SumStatTune - EAS	0.425	0.23	0.195	0
EUR	PLT	lassosum-multi - SumStatTune - EUR+EAS	LDpred2 - SumStatTune - EUR	0.425	0.432	-0.007	1.06129e-07
EUR	PLT	lassosum-multi - SumStatTune - EUR+EAS	LDpred2-multi - IndivTune - EUR+EAS	0.425	0.436	-0.011	1.31193e-17
EUR	PLT	lassosum-multi - SumStatTune - EUR+EAS	LDpred2-multi - SumStatTune - EUR+EAS	0.425	0.434	-0.01	4.69958e-15
EUR	PLT	lassosum-multi - SumStatTune - EUR+EAS	MegaPRS - IndivTune - EAS	0.425	0.237	0.188	0
EUR	PLT	lassosum-multi - SumStatTune - EUR+EAS	MegaPRS - IndivTune - EUR	0.425	0.435	-0.01	4.42149e-09
EUR	PLT	lassosum-multi - SumStatTune - EUR+EAS	MegaPRS - SumStatTune - EAS	0.425	0.237	0.188	0
EUR	PLT	lassosum-multi - SumStatTune - EUR+EAS	MegaPRS - SumStatTune - EUR	0.425	0.433	-0.008	1.41891e-06
EUR	PLT	lassosum-multi - SumStatTune - EUR+EAS	MegaPRS-multi - IndivTune - EUR+EAS	0.425	0.44	-0.015	9.20595e-23
EUR	PLT	lassosum-multi - SumStatTune - EUR+EAS	MegaPRS-multi - SumStatTune - EUR+EAS	0.425	0.438	-0.013	1.96635e-16
EUR	PLT	lassosum-multi - SumStatTune - EUR+EAS	PRS-CS - IndivTune - EAS	0.425	0.228	0.197	0
EUR	PLT	lassosum-multi - SumStatTune - EUR+EAS	PRS-CS - IndivTune - EUR	0.425	0.432	-0.007	1.7549e-11
EUR	PLT	lassosum-multi - SumStatTune - EUR+EAS	PRS-CS - SumStatTune - EAS	0.425	0.227	0.198	0
EUR	PLT	lassosum-multi - SumStatTune - EUR+EAS	PRS-CS - SumStatTune - EUR	0.425	0.432	-0.007	1.7549e-11
EUR	PLT	lassosum-multi - SumStatTune - EUR+EAS	PRS-CS-multi - IndivTune - EUR+EAS	0.425	0.434	-0.009	1.32864e-18
EUR	PLT	lassosum-multi - SumStatTune - EUR+EAS	PRS-CS-multi - SumStatTune - EUR+EAS	0.425	0.432	-0.008	8.3552e-15
EUR	PLT	lassosum-multi - SumStatTune - EUR+EAS	PRS-CSx - IndivTune - EUR+EAS	0.425	0.433	-0.009	3.62993e-20
EUR	PLT	lassosum-multi - SumStatTune - EUR+EAS	PRS-CSx - SumStatTune - EUR+EAS	0.425	0.421	0.004	0.00176284
EUR	PLT	lassosum-multi - SumStatTune - EUR+EAS	QuickPRS - SumStatTune - EAS	0.425	0.239	0.186	0
EUR	PLT	lassosum-multi - SumStatTune - EUR+EAS	QuickPRS - SumStatTune - EUR	0.425	0.431	-0.006	0.000204057
EUR	PLT	lassosum-multi - SumStatTune - EUR+EAS	QuickPRS-multi - IndivTune - EUR+EAS	0.425	0.436	-0.011	8.00561e-13
EUR	PLT	lassosum-multi - SumStatTune - EUR+EAS	QuickPRS-multi - SumStatTune - EUR+EAS	0.425	0.436	-0.011	6.8936e-13
EUR	PLT	lassosum-multi - SumStatTune - EUR+EAS	SBayesRC - SumStatTune - EAS	0.425	0.252	0.173	0
EUR	PLT	lassosum-multi - SumStatTune - EUR+EAS	SBayesRC - SumStatTune - EUR	0.425	0.44	-0.015	3.48418e-27
EUR	PLT	lassosum-multi - SumStatTune - EUR+EAS	SBayesRC-multi - IndivTune - EUR+EAS	0.425	0.442	-0.017	3.59349e-38
EUR	PLT	lassosum-multi - SumStatTune - EUR+EAS	SBayesRC-multi - SumStatTune - EUR+EAS	0.425	0.441	-0.016	3.85314e-37
EUR	PLT	lassosum-multi - SumStatTune - EUR+EAS	X-Wing - IndivTune - EUR+EAS	0.425	0.434	-0.01	7.54546e-26
EUR	PLT	lassosum-multi - SumStatTune - EUR+EAS	X-Wing - SumStatTune - EUR+EAS	0.425	0.434	-0.009	2.76503e-24
EUR	PLT	lassosum-multi - SumStatTune - EUR+EAS	lassosum - IndivTune - EAS	0.425	0.238	0.187	0
EUR	PLT	lassosum-multi - SumStatTune - EUR+EAS	lassosum - IndivTune - EUR	0.425	0.429	-0.004	9.30786e-07
EUR	PLT	lassosum-multi - SumStatTune - EUR+EAS	lassosum - SumStatTune - EAS	0.425	0.239	0.186	0
EUR	PLT	lassosum-multi - SumStatTune - EUR+EAS	lassosum - SumStatTune - EUR	0.425	0.425	0	0.414088
EUR	PLT	lassosum-multi - SumStatTune - EUR+EAS	lassosum-multi - IndivTune - EUR+EAS	0.425	0.431	-0.006	2.74965e-21
EUR	PLT	lassosum-multi - SumStatTune - EUR+EAS	lassosum-multi - SumStatTune - EUR+EAS	0.423	0.423	NA	NA
EUR	PLT	lassosum-multi - SumStatTune - EUR+EAS	pT+clump - IndivTune - EAS	0.425	0.163	0.262	0
EUR	PLT	lassosum-multi - SumStatTune - EUR+EAS	pT+clump - IndivTune - EUR	0.425	0.372	0.053	1.4174e-127
EUR	PLT	lassosum-multi - SumStatTune - EUR+EAS	pT+clump-multi - IndivTune - EUR+EAS	0.425	0.381	0.043	3.81816e-105
EUR	PLT	pT+clump - IndivTune - AFR	All - IndivTune - AFR	0.008	0.097	-0.088	2.95099e-83
EUR	PLT	pT+clump - IndivTune - AFR	All - IndivTune - EUR	0.008	0.44	-0.431	0
EUR	PLT	pT+clump - IndivTune - AFR	All - IndivTune - EUR+AFR	0.008	0.44	-0.431	0
EUR	PLT	pT+clump - IndivTune - AFR	DBSLMM - IndivTune - AFR	0.008	-0.003	0.012	0.0284191
EUR	PLT	pT+clump - IndivTune - AFR	DBSLMM - IndivTune - EUR	0.008	0.423	-0.415	0
EUR	PLT	pT+clump - IndivTune - AFR	DBSLMM - SumStatTune - AFR	0.008	-0.005	0.013	0.0145907
EUR	PLT	pT+clump - IndivTune - AFR	DBSLMM - SumStatTune - EUR	0.008	0.422	-0.413	0
EUR	PLT	pT+clump - IndivTune - AFR	DBSLMM-multi - IndivTune - EUR+AFR	0.008	0.423	-0.415	0
EUR	PLT	pT+clump - IndivTune - AFR	DBSLMM-multi - SumStatTune - EUR+AFR	0.008	0.422	-0.413	0
EUR	PLT	pT+clump - IndivTune - AFR	LDpred2 - IndivTune - AFR	0.008	0.025	-0.017	1.1732e-06
EUR	PLT	pT+clump - IndivTune - AFR	LDpred2 - IndivTune - EUR	0.008	0.434	-0.425	0
EUR	PLT	pT+clump - IndivTune - AFR	LDpred2 - SumStatTune - AFR	0.008	0.022	-0.013	1.93969e-05
EUR	PLT	pT+clump - IndivTune - AFR	LDpred2 - SumStatTune - EUR	0.008	0.432	-0.424	0
EUR	PLT	pT+clump - IndivTune - AFR	LDpred2-multi - IndivTune - EUR+AFR	0.008	0.434	-0.425	0
EUR	PLT	pT+clump - IndivTune - AFR	LDpred2-multi - SumStatTune - EUR+AFR	0.008	0.432	-0.424	0
EUR	PLT	pT+clump - IndivTune - AFR	MegaPRS - IndivTune - AFR	0.008	0.023	-0.015	2.44109e-05
EUR	PLT	pT+clump - IndivTune - AFR	MegaPRS - IndivTune - EUR	0.008	0.435	-0.426	0
EUR	PLT	pT+clump - IndivTune - AFR	MegaPRS - SumStatTune - AFR	0.008	0.005	0.004	0.445502
EUR	PLT	pT+clump - IndivTune - AFR	MegaPRS - SumStatTune - EUR	0.008	0.433	-0.424	0
EUR	PLT	pT+clump - IndivTune - AFR	MegaPRS-multi - IndivTune - EUR+AFR	0.008	0.435	-0.426	0
EUR	PLT	pT+clump - IndivTune - AFR	MegaPRS-multi - SumStatTune - EUR+AFR	0.008	0.433	-0.424	0
EUR	PLT	pT+clump - IndivTune - AFR	PRS-CS - IndivTune - AFR	0.008	0.018	-0.009	0.000686729
EUR	PLT	pT+clump - IndivTune - AFR	PRS-CS - IndivTune - EUR	0.008	0.432	-0.424	0
EUR	PLT	pT+clump - IndivTune - AFR	PRS-CS - SumStatTune - AFR	0.008	0.018	-0.009	0.000686729
EUR	PLT	pT+clump - IndivTune - AFR	PRS-CS - SumStatTune - EUR	0.008	0.432	-0.424	0
EUR	PLT	pT+clump - IndivTune - AFR	PRS-CS-multi - IndivTune - EUR+AFR	0.008	0.432	-0.424	0
EUR	PLT	pT+clump - IndivTune - AFR	PRS-CS-multi - SumStatTune - EUR+AFR	0.008	0.432	-0.424	0
EUR	PLT	pT+clump - IndivTune - AFR	PRS-CSx - IndivTune - EUR+AFR	0.008	0.428	-0.42	0
EUR	PLT	pT+clump - IndivTune - AFR	PRS-CSx - SumStatTune - EUR+AFR	0.008	0.217	-0.208	0
EUR	PLT	pT+clump - IndivTune - AFR	QuickPRS - SumStatTune - AFR	0.008	0.022	-0.014	0.000224579
EUR	PLT	pT+clump - IndivTune - AFR	QuickPRS - SumStatTune - EUR	0.008	0.431	-0.423	0
EUR	PLT	pT+clump - IndivTune - AFR	QuickPRS-multi - IndivTune - EUR+AFR	0.008	0.431	-0.423	0
EUR	PLT	pT+clump - IndivTune - AFR	QuickPRS-multi - SumStatTune - EUR+AFR	0.008	0.431	-0.423	0
EUR	PLT	pT+clump - IndivTune - AFR	SBayesRC - SumStatTune - AFR	0.008	0.016	-0.008	0.0507681
EUR	PLT	pT+clump - IndivTune - AFR	SBayesRC - SumStatTune - EUR	0.008	0.44	-0.431	0
EUR	PLT	pT+clump - IndivTune - AFR	SBayesRC-multi - IndivTune - EUR+AFR	0.008	0.44	-0.431	0
EUR	PLT	pT+clump - IndivTune - AFR	SBayesRC-multi - SumStatTune - EUR+AFR	0.008	0.44	-0.431	0
EUR	PLT	pT+clump - IndivTune - AFR	X-Wing - IndivTune - EUR+AFR	0.008	0.424	-0.415	0
EUR	PLT	pT+clump - IndivTune - AFR	X-Wing - SumStatTune - EUR+AFR	0.008	0.424	-0.415	0
EUR	PLT	pT+clump - IndivTune - AFR	lassosum - IndivTune - AFR	0.008	0.029	-0.02	2.08447e-05
EUR	PLT	pT+clump - IndivTune - AFR	lassosum - IndivTune - EUR	0.008	0.429	-0.42	0
EUR	PLT	pT+clump - IndivTune - AFR	lassosum - SumStatTune - AFR	0.008	-0.01	0.018	0.000215318
EUR	PLT	pT+clump - IndivTune - AFR	lassosum - SumStatTune - EUR	0.008	0.425	-0.417	0
EUR	PLT	pT+clump - IndivTune - AFR	lassosum-multi - IndivTune - EUR+AFR	0.008	0.429	-0.42	0
EUR	PLT	pT+clump - IndivTune - AFR	lassosum-multi - SumStatTune - EUR+AFR	0.008	0.425	-0.417	0
EUR	PLT	pT+clump - IndivTune - AFR	pT+clump - IndivTune - AFR	0.423	0.423	NA	NA
EUR	PLT	pT+clump - IndivTune - AFR	pT+clump - IndivTune - EUR	0.008	0.372	-0.364	0
EUR	PLT	pT+clump - IndivTune - AFR	pT+clump-multi - IndivTune - EUR+AFR	0.008	0.372	-0.364	0
EUR	PLT	pT+clump - IndivTune - EAS	All - IndivTune - EAS	0.163	0.297	-0.134	0
EUR	PLT	pT+clump - IndivTune - EAS	All - IndivTune - EUR	0.163	0.44	-0.277	0
EUR	PLT	pT+clump - IndivTune - EAS	All - IndivTune - EUR+EAS	0.163	0.441	-0.278	0
EUR	PLT	pT+clump - IndivTune - EAS	DBSLMM - IndivTune - EAS	0.163	0.227	-0.064	4.63756e-96
EUR	PLT	pT+clump - IndivTune - EAS	DBSLMM - IndivTune - EUR	0.163	0.423	-0.26	0
EUR	PLT	pT+clump - IndivTune - EAS	DBSLMM - SumStatTune - EAS	0.163	0.226	-0.063	1.0193e-87
EUR	PLT	pT+clump - IndivTune - EAS	DBSLMM - SumStatTune - EUR	0.163	0.422	-0.259	0
EUR	PLT	pT+clump - IndivTune - EAS	DBSLMM-multi - IndivTune - EUR+EAS	0.163	0.427	-0.264	0
EUR	PLT	pT+clump - IndivTune - EAS	DBSLMM-multi - SumStatTune - EUR+EAS	0.163	0.426	-0.263	0
EUR	PLT	pT+clump - IndivTune - EAS	LDpred2 - IndivTune - EAS	0.163	0.236	-0.073	1.46225e-140
EUR	PLT	pT+clump - IndivTune - EAS	LDpred2 - IndivTune - EUR	0.163	0.434	-0.27	0
EUR	PLT	pT+clump - IndivTune - EAS	LDpred2 - SumStatTune - EAS	0.163	0.23	-0.067	6.9706e-108
EUR	PLT	pT+clump - IndivTune - EAS	LDpred2 - SumStatTune - EUR	0.163	0.432	-0.269	0
EUR	PLT	pT+clump - IndivTune - EAS	LDpred2-multi - IndivTune - EUR+EAS	0.163	0.436	-0.273	0
EUR	PLT	pT+clump - IndivTune - EAS	LDpred2-multi - SumStatTune - EUR+EAS	0.163	0.434	-0.271	0
EUR	PLT	pT+clump - IndivTune - EAS	MegaPRS - IndivTune - EAS	0.163	0.237	-0.074	3.04757e-118
EUR	PLT	pT+clump - IndivTune - EAS	MegaPRS - IndivTune - EUR	0.163	0.435	-0.272	0
EUR	PLT	pT+clump - IndivTune - EAS	MegaPRS - SumStatTune - EAS	0.163	0.237	-0.074	3.04757e-118
EUR	PLT	pT+clump - IndivTune - EAS	MegaPRS - SumStatTune - EUR	0.163	0.433	-0.27	0
EUR	PLT	pT+clump - IndivTune - EAS	MegaPRS-multi - IndivTune - EUR+EAS	0.163	0.44	-0.277	0
EUR	PLT	pT+clump - IndivTune - EAS	MegaPRS-multi - SumStatTune - EUR+EAS	0.163	0.438	-0.274	0
EUR	PLT	pT+clump - IndivTune - EAS	PRS-CS - IndivTune - EAS	0.163	0.228	-0.065	8.78605e-106
EUR	PLT	pT+clump - IndivTune - EAS	PRS-CS - IndivTune - EUR	0.163	0.432	-0.269	0
EUR	PLT	pT+clump - IndivTune - EAS	PRS-CS - SumStatTune - EAS	0.163	0.227	-0.063	5.39615e-98
EUR	PLT	pT+clump - IndivTune - EAS	PRS-CS - SumStatTune - EUR	0.163	0.432	-0.269	0
EUR	PLT	pT+clump - IndivTune - EAS	PRS-CS-multi - IndivTune - EUR+EAS	0.163	0.434	-0.27	0
EUR	PLT	pT+clump - IndivTune - EAS	PRS-CS-multi - SumStatTune - EUR+EAS	0.163	0.432	-0.269	0
EUR	PLT	pT+clump - IndivTune - EAS	PRS-CSx - IndivTune - EUR+EAS	0.163	0.433	-0.27	0
EUR	PLT	pT+clump - IndivTune - EAS	PRS-CSx - SumStatTune - EUR+EAS	0.163	0.421	-0.258	0
EUR	PLT	pT+clump - IndivTune - EAS	QuickPRS - SumStatTune - EAS	0.163	0.239	-0.076	3.23081e-121
EUR	PLT	pT+clump - IndivTune - EAS	QuickPRS - SumStatTune - EUR	0.163	0.431	-0.268	0
EUR	PLT	pT+clump - IndivTune - EAS	QuickPRS-multi - IndivTune - EUR+EAS	0.163	0.436	-0.273	0
EUR	PLT	pT+clump - IndivTune - EAS	QuickPRS-multi - SumStatTune - EUR+EAS	0.163	0.436	-0.273	0
EUR	PLT	pT+clump - IndivTune - EAS	SBayesRC - SumStatTune - EAS	0.163	0.252	-0.089	1.10966e-187
EUR	PLT	pT+clump - IndivTune - EAS	SBayesRC - SumStatTune - EUR	0.163	0.44	-0.277	0
EUR	PLT	pT+clump - IndivTune - EAS	SBayesRC-multi - IndivTune - EUR+EAS	0.163	0.442	-0.278	0
EUR	PLT	pT+clump - IndivTune - EAS	SBayesRC-multi - SumStatTune - EUR+EAS	0.163	0.441	-0.278	0
EUR	PLT	pT+clump - IndivTune - EAS	X-Wing - IndivTune - EUR+EAS	0.163	0.434	-0.271	0
EUR	PLT	pT+clump - IndivTune - EAS	X-Wing - SumStatTune - EUR+EAS	0.163	0.434	-0.271	0
EUR	PLT	pT+clump - IndivTune - EAS	lassosum - IndivTune - EAS	0.163	0.238	-0.075	6.11962e-186
EUR	PLT	pT+clump - IndivTune - EAS	lassosum - IndivTune - EUR	0.163	0.429	-0.266	0
EUR	PLT	pT+clump - IndivTune - EAS	lassosum - SumStatTune - EAS	0.163	0.239	-0.076	1.72913e-182
EUR	PLT	pT+clump - IndivTune - EAS	lassosum - SumStatTune - EUR	0.163	0.425	-0.262	0
EUR	PLT	pT+clump - IndivTune - EAS	lassosum-multi - IndivTune - EUR+EAS	0.163	0.431	-0.267	0
EUR	PLT	pT+clump - IndivTune - EAS	lassosum-multi - SumStatTune - EUR+EAS	0.163	0.425	-0.262	0
EUR	PLT	pT+clump - IndivTune - EAS	pT+clump - IndivTune - EAS	0.423	0.423	NA	NA
EUR	PLT	pT+clump - IndivTune - EAS	pT+clump - IndivTune - EUR	0.163	0.372	-0.209	0
EUR	PLT	pT+clump - IndivTune - EAS	pT+clump-multi - IndivTune - EUR+EAS	0.163	0.381	-0.218	0
EUR	PLT	pT+clump - IndivTune - EUR	All - IndivTune - AFR	0.372	0.097	0.275	0
EUR	PLT	pT+clump - IndivTune - EUR	All - IndivTune - EAS	0.372	0.297	0.076	1.04665e-99
EUR	PLT	pT+clump - IndivTune - EUR	All - IndivTune - EUR	0.372	0.44	-0.068	1.27987e-207
EUR	PLT	pT+clump - IndivTune - EUR	All - IndivTune - EUR	0.372	0.44	-0.068	1.27987e-207
EUR	PLT	pT+clump - IndivTune - EUR	All - IndivTune - EUR+AFR	0.372	0.44	-0.068	1.09789e-207
EUR	PLT	pT+clump - IndivTune - EUR	All - IndivTune - EUR+EAS	0.372	0.441	-0.069	6.0505e-211
EUR	PLT	pT+clump - IndivTune - EUR	DBSLMM - IndivTune - AFR	0.372	-0.003	0.376	0
EUR	PLT	pT+clump - IndivTune - EUR	DBSLMM - IndivTune - EAS	0.372	0.227	0.145	5.46945e-290
EUR	PLT	pT+clump - IndivTune - EUR	DBSLMM - IndivTune - EUR	0.372	0.423	-0.051	6.73864e-137
EUR	PLT	pT+clump - IndivTune - EUR	DBSLMM - IndivTune - EUR	0.372	0.423	-0.051	6.73864e-137
EUR	PLT	pT+clump - IndivTune - EUR	DBSLMM - SumStatTune - AFR	0.372	-0.005	0.377	0
EUR	PLT	pT+clump - IndivTune - EUR	DBSLMM - SumStatTune - EAS	0.372	0.226	0.146	1.79915e-294
EUR	PLT	pT+clump - IndivTune - EUR	DBSLMM - SumStatTune - EUR	0.372	0.422	-0.05	9.35686e-129
EUR	PLT	pT+clump - IndivTune - EUR	DBSLMM - SumStatTune - EUR	0.372	0.422	-0.05	9.35686e-129
EUR	PLT	pT+clump - IndivTune - EUR	DBSLMM-multi - IndivTune - EUR+AFR	0.372	0.423	-0.051	6.60965e-137
EUR	PLT	pT+clump - IndivTune - EUR	DBSLMM-multi - IndivTune - EUR+EAS	0.372	0.427	-0.055	5.8706e-152
EUR	PLT	pT+clump - IndivTune - EUR	DBSLMM-multi - SumStatTune - EUR+AFR	0.372	0.422	-0.05	9.13564e-129
EUR	PLT	pT+clump - IndivTune - EUR	DBSLMM-multi - SumStatTune - EUR+EAS	0.372	0.426	-0.054	4.2722e-145
EUR	PLT	pT+clump - IndivTune - EUR	LDpred2 - IndivTune - AFR	0.372	0.025	0.347	0
EUR	PLT	pT+clump - IndivTune - EUR	LDpred2 - IndivTune - EAS	0.372	0.236	0.136	2.77557e-257
EUR	PLT	pT+clump - IndivTune - EUR	LDpred2 - IndivTune - EUR	0.372	0.434	-0.061	9.58107e-203
EUR	PLT	pT+clump - IndivTune - EUR	LDpred2 - IndivTune - EUR	0.372	0.434	-0.061	9.58107e-203
EUR	PLT	pT+clump - IndivTune - EUR	LDpred2 - SumStatTune - AFR	0.372	0.022	0.351	0
EUR	PLT	pT+clump - IndivTune - EUR	LDpred2 - SumStatTune - EAS	0.372	0.23	0.143	5.54111e-279
EUR	PLT	pT+clump - IndivTune - EUR	LDpred2 - SumStatTune - EUR	0.372	0.432	-0.06	4.58527e-182
EUR	PLT	pT+clump - IndivTune - EUR	LDpred2 - SumStatTune - EUR	0.372	0.432	-0.06	4.58527e-182
EUR	PLT	pT+clump - IndivTune - EUR	LDpred2-multi - IndivTune - EUR+AFR	0.372	0.434	-0.061	1.16536e-202
EUR	PLT	pT+clump - IndivTune - EUR	LDpred2-multi - IndivTune - EUR+EAS	0.372	0.436	-0.064	3.82529e-210
EUR	PLT	pT+clump - IndivTune - EUR	LDpred2-multi - SumStatTune - EUR+AFR	0.372	0.432	-0.06	4.50769e-182
EUR	PLT	pT+clump - IndivTune - EUR	LDpred2-multi - SumStatTune - EUR+EAS	0.372	0.434	-0.062	1.98478e-185
EUR	PLT	pT+clump - IndivTune - EUR	MegaPRS - IndivTune - AFR	0.372	0.023	0.349	0
EUR	PLT	pT+clump - IndivTune - EUR	MegaPRS - IndivTune - EAS	0.372	0.237	0.135	4.13086e-257
EUR	PLT	pT+clump - IndivTune - EUR	MegaPRS - IndivTune - EUR	0.372	0.435	-0.062	5.93826e-198
EUR	PLT	pT+clump - IndivTune - EUR	MegaPRS - IndivTune - EUR	0.372	0.435	-0.062	5.93826e-198
EUR	PLT	pT+clump - IndivTune - EUR	MegaPRS - SumStatTune - AFR	0.372	0.005	0.367	0
EUR	PLT	pT+clump - IndivTune - EUR	MegaPRS - SumStatTune - EAS	0.372	0.237	0.135	4.13086e-257
EUR	PLT	pT+clump - IndivTune - EUR	MegaPRS - SumStatTune - EUR	0.372	0.433	-0.061	2.37845e-188
EUR	PLT	pT+clump - IndivTune - EUR	MegaPRS - SumStatTune - EUR	0.372	0.433	-0.061	2.37845e-188
EUR	PLT	pT+clump - IndivTune - EUR	MegaPRS-multi - IndivTune - EUR+AFR	0.372	0.435	-0.062	5.66878e-198
EUR	PLT	pT+clump - IndivTune - EUR	MegaPRS-multi - IndivTune - EUR+EAS	0.372	0.44	-0.068	9.1597e-225
EUR	PLT	pT+clump - IndivTune - EUR	MegaPRS-multi - SumStatTune - EUR+AFR	0.372	0.433	-0.061	2.29298e-188
EUR	PLT	pT+clump - IndivTune - EUR	MegaPRS-multi - SumStatTune - EUR+EAS	0.372	0.438	-0.065	3.82257e-209
EUR	PLT	pT+clump - IndivTune - EUR	PRS-CS - IndivTune - AFR	0.372	0.018	0.355	0
EUR	PLT	pT+clump - IndivTune - EUR	PRS-CS - IndivTune - EAS	0.372	0.228	0.144	2.51797e-281
EUR	PLT	pT+clump - IndivTune - EUR	PRS-CS - IndivTune - EUR	0.372	0.432	-0.06	5.87764e-183
EUR	PLT	pT+clump - IndivTune - EUR	PRS-CS - IndivTune - EUR	0.372	0.432	-0.06	5.87764e-183
EUR	PLT	pT+clump - IndivTune - EUR	PRS-CS - SumStatTune - AFR	0.372	0.018	0.355	0
EUR	PLT	pT+clump - IndivTune - EUR	PRS-CS - SumStatTune - EAS	0.372	0.227	0.146	1.71531e-287
EUR	PLT	pT+clump - IndivTune - EUR	PRS-CS - SumStatTune - EUR	0.372	0.432	-0.06	5.87764e-183
EUR	PLT	pT+clump - IndivTune - EUR	PRS-CS - SumStatTune - EUR	0.372	0.432	-0.06	5.87764e-183
EUR	PLT	pT+clump - IndivTune - EUR	PRS-CS-multi - IndivTune - EUR+AFR	0.372	0.432	-0.06	3.81956e-183
EUR	PLT	pT+clump - IndivTune - EUR	PRS-CS-multi - IndivTune - EUR+EAS	0.372	0.434	-0.061	9.57892e-185
EUR	PLT	pT+clump - IndivTune - EUR	PRS-CS-multi - SumStatTune - EUR+AFR	0.372	0.432	-0.06	5.66124e-183
EUR	PLT	pT+clump - IndivTune - EUR	PRS-CS-multi - SumStatTune - EUR+EAS	0.372	0.432	-0.06	2.76756e-168
EUR	PLT	pT+clump - IndivTune - EUR	PRS-CSx - IndivTune - EUR+AFR	0.372	0.428	-0.056	6.39406e-153
EUR	PLT	pT+clump - IndivTune - EUR	PRS-CSx - IndivTune - EUR+EAS	0.372	0.433	-0.061	2.18396e-180
EUR	PLT	pT+clump - IndivTune - EUR	PRS-CSx - SumStatTune - EUR+AFR	0.372	0.217	0.156	0
EUR	PLT	pT+clump - IndivTune - EUR	PRS-CSx - SumStatTune - EUR+EAS	0.372	0.421	-0.049	2.78773e-93
EUR	PLT	pT+clump - IndivTune - EUR	QuickPRS - SumStatTune - AFR	0.372	0.022	0.35	0
EUR	PLT	pT+clump - IndivTune - EUR	QuickPRS - SumStatTune - EAS	0.372	0.239	0.133	1.2995e-253
EUR	PLT	pT+clump - IndivTune - EUR	QuickPRS - SumStatTune - EUR	0.372	0.431	-0.059	1.39555e-167
EUR	PLT	pT+clump - IndivTune - EUR	QuickPRS - SumStatTune - EUR	0.372	0.431	-0.059	1.39555e-167
EUR	PLT	pT+clump - IndivTune - EUR	QuickPRS-multi - IndivTune - EUR+AFR	0.372	0.431	-0.059	1.0861e-167
EUR	PLT	pT+clump - IndivTune - EUR	QuickPRS-multi - IndivTune - EUR+EAS	0.372	0.436	-0.064	5.87529e-191
EUR	PLT	pT+clump - IndivTune - EUR	QuickPRS-multi - SumStatTune - EUR+AFR	0.372	0.431	-0.059	1.26984e-167
EUR	PLT	pT+clump - IndivTune - EUR	QuickPRS-multi - SumStatTune - EUR+EAS	0.372	0.436	-0.064	2.36145e-190
EUR	PLT	pT+clump - IndivTune - EUR	SBayesRC - SumStatTune - AFR	0.372	0.016	0.356	0
EUR	PLT	pT+clump - IndivTune - EUR	SBayesRC - SumStatTune - EAS	0.372	0.252	0.121	3.77607e-215
EUR	PLT	pT+clump - IndivTune - EUR	SBayesRC - SumStatTune - EUR	0.372	0.44	-0.068	1.27987e-207
EUR	PLT	pT+clump - IndivTune - EUR	SBayesRC - SumStatTune - EUR	0.372	0.44	-0.068	1.27987e-207
EUR	PLT	pT+clump - IndivTune - EUR	SBayesRC-multi - IndivTune - EUR+AFR	0.372	0.44	-0.068	1.80545e-207
EUR	PLT	pT+clump - IndivTune - EUR	SBayesRC-multi - IndivTune - EUR+EAS	0.372	0.442	-0.069	1.49468e-213
EUR	PLT	pT+clump - IndivTune - EUR	SBayesRC-multi - SumStatTune - EUR+AFR	0.372	0.44	-0.068	1.28652e-207
EUR	PLT	pT+clump - IndivTune - EUR	SBayesRC-multi - SumStatTune - EUR+EAS	0.372	0.441	-0.069	1.35945e-204
EUR	PLT	pT+clump - IndivTune - EUR	X-Wing - IndivTune - EUR+AFR	0.372	0.424	-0.051	1.20347e-137
EUR	PLT	pT+clump - IndivTune - EUR	X-Wing - IndivTune - EUR+EAS	0.372	0.434	-0.062	6.44373e-180
EUR	PLT	pT+clump - IndivTune - EUR	X-Wing - SumStatTune - EUR+AFR	0.372	0.424	-0.051	2.71842e-137
EUR	PLT	pT+clump - IndivTune - EUR	X-Wing - SumStatTune - EUR+EAS	0.372	0.434	-0.062	9.71939e-173
EUR	PLT	pT+clump - IndivTune - EUR	lassosum - IndivTune - AFR	0.372	0.029	0.343	0
EUR	PLT	pT+clump - IndivTune - EUR	lassosum - IndivTune - EAS	0.372	0.238	0.134	9.79067e-256
EUR	PLT	pT+clump - IndivTune - EUR	lassosum - IndivTune - EUR	0.372	0.429	-0.057	3.68346e-186
EUR	PLT	pT+clump - IndivTune - EUR	lassosum - IndivTune - EUR	0.372	0.429	-0.057	3.68346e-186
EUR	PLT	pT+clump - IndivTune - EUR	lassosum - SumStatTune - AFR	0.372	-0.01	0.382	0
EUR	PLT	pT+clump - IndivTune - EUR	lassosum - SumStatTune - EAS	0.372	0.239	0.133	1.28839e-252
EUR	PLT	pT+clump - IndivTune - EUR	lassosum - SumStatTune - EUR	0.372	0.425	-0.053	5.19409e-143
EUR	PLT	pT+clump - IndivTune - EUR	lassosum - SumStatTune - EUR	0.372	0.425	-0.053	5.19409e-143
EUR	PLT	pT+clump - IndivTune - EUR	lassosum-multi - IndivTune - EUR+AFR	0.372	0.429	-0.057	5.30842e-186
EUR	PLT	pT+clump - IndivTune - EUR	lassosum-multi - IndivTune - EUR+EAS	0.372	0.431	-0.058	2.97382e-188
EUR	PLT	pT+clump - IndivTune - EUR	lassosum-multi - SumStatTune - EUR+AFR	0.372	0.425	-0.053	5.16754e-143
EUR	PLT	pT+clump - IndivTune - EUR	lassosum-multi - SumStatTune - EUR+EAS	0.372	0.425	-0.053	1.4174e-127
EUR	PLT	pT+clump - IndivTune - EUR	pT+clump - IndivTune - AFR	0.372	0.008	0.364	0
EUR	PLT	pT+clump - IndivTune - EUR	pT+clump - IndivTune - EAS	0.372	0.163	0.209	0
EUR	PLT	pT+clump - IndivTune - EUR	pT+clump - IndivTune - EUR	0.423	0.423	NA	NA
EUR	PLT	pT+clump - IndivTune - EUR	pT+clump - IndivTune - EUR	0.423	0.423	NA	NA
EUR	PLT	pT+clump - IndivTune - EUR	pT+clump-multi - IndivTune - EUR+AFR	0.372	0.372	0	0.504278
EUR	PLT	pT+clump - IndivTune - EUR	pT+clump-multi - IndivTune - EUR+EAS	0.372	0.381	-0.009	1.30329e-33
EUR	PLT	pT+clump-multi - IndivTune - EUR+AFR	All - IndivTune - AFR	0.372	0.097	0.275	0
EUR	PLT	pT+clump-multi - IndivTune - EUR+AFR	All - IndivTune - EUR	0.372	0.44	-0.068	8.26005e-208
EUR	PLT	pT+clump-multi - IndivTune - EUR+AFR	All - IndivTune - EUR+AFR	0.372	0.44	-0.068	6.34981e-208
EUR	PLT	pT+clump-multi - IndivTune - EUR+AFR	DBSLMM - IndivTune - AFR	0.372	-0.003	0.376	0
EUR	PLT	pT+clump-multi - IndivTune - EUR+AFR	DBSLMM - IndivTune - EUR	0.372	0.423	-0.051	5.31539e-137
EUR	PLT	pT+clump-multi - IndivTune - EUR+AFR	DBSLMM - SumStatTune - AFR	0.372	-0.005	0.377	0
EUR	PLT	pT+clump-multi - IndivTune - EUR+AFR	DBSLMM - SumStatTune - EUR	0.372	0.422	-0.05	7.45287e-129
EUR	PLT	pT+clump-multi - IndivTune - EUR+AFR	DBSLMM-multi - IndivTune - EUR+AFR	0.372	0.423	-0.051	5.35427e-137
EUR	PLT	pT+clump-multi - IndivTune - EUR+AFR	DBSLMM-multi - SumStatTune - EUR+AFR	0.372	0.422	-0.05	7.2753e-129
EUR	PLT	pT+clump-multi - IndivTune - EUR+AFR	LDpred2 - IndivTune - AFR	0.372	0.025	0.347	0
EUR	PLT	pT+clump-multi - IndivTune - EUR+AFR	LDpred2 - IndivTune - EUR	0.372	0.434	-0.061	6.73458e-203
EUR	PLT	pT+clump-multi - IndivTune - EUR+AFR	LDpred2 - SumStatTune - AFR	0.372	0.022	0.35	0
EUR	PLT	pT+clump-multi - IndivTune - EUR+AFR	LDpred2 - SumStatTune - EUR	0.372	0.432	-0.06	3.3168e-182
EUR	PLT	pT+clump-multi - IndivTune - EUR+AFR	LDpred2-multi - IndivTune - EUR+AFR	0.372	0.434	-0.061	6.55924e-203
EUR	PLT	pT+clump-multi - IndivTune - EUR+AFR	LDpred2-multi - SumStatTune - EUR+AFR	0.372	0.432	-0.06	3.25723e-182
EUR	PLT	pT+clump-multi - IndivTune - EUR+AFR	MegaPRS - IndivTune - AFR	0.372	0.023	0.349	0
EUR	PLT	pT+clump-multi - IndivTune - EUR+AFR	MegaPRS - IndivTune - EUR	0.372	0.435	-0.062	4.32762e-198
EUR	PLT	pT+clump-multi - IndivTune - EUR+AFR	MegaPRS - SumStatTune - AFR	0.372	0.005	0.367	0
EUR	PLT	pT+clump-multi - IndivTune - EUR+AFR	MegaPRS - SumStatTune - EUR	0.372	0.433	-0.061	1.66803e-188
EUR	PLT	pT+clump-multi - IndivTune - EUR+AFR	MegaPRS-multi - IndivTune - EUR+AFR	0.372	0.435	-0.062	3.34362e-198
EUR	PLT	pT+clump-multi - IndivTune - EUR+AFR	MegaPRS-multi - SumStatTune - EUR+AFR	0.372	0.433	-0.061	1.60576e-188
EUR	PLT	pT+clump-multi - IndivTune - EUR+AFR	PRS-CS - IndivTune - AFR	0.372	0.018	0.355	0
EUR	PLT	pT+clump-multi - IndivTune - EUR+AFR	PRS-CS - IndivTune - EUR	0.372	0.432	-0.06	4.36038e-183
EUR	PLT	pT+clump-multi - IndivTune - EUR+AFR	PRS-CS - SumStatTune - AFR	0.372	0.018	0.355	0
EUR	PLT	pT+clump-multi - IndivTune - EUR+AFR	PRS-CS - SumStatTune - EUR	0.372	0.432	-0.06	4.36038e-183
EUR	PLT	pT+clump-multi - IndivTune - EUR+AFR	PRS-CS-multi - IndivTune - EUR+AFR	0.372	0.432	-0.06	2.00749e-183
EUR	PLT	pT+clump-multi - IndivTune - EUR+AFR	PRS-CS-multi - SumStatTune - EUR+AFR	0.372	0.432	-0.06	4.19465e-183
EUR	PLT	pT+clump-multi - IndivTune - EUR+AFR	PRS-CSx - IndivTune - EUR+AFR	0.372	0.428	-0.056	4.29721e-153
EUR	PLT	pT+clump-multi - IndivTune - EUR+AFR	PRS-CSx - SumStatTune - EUR+AFR	0.372	0.217	0.156	0
EUR	PLT	pT+clump-multi - IndivTune - EUR+AFR	QuickPRS - SumStatTune - AFR	0.372	0.022	0.35	0
EUR	PLT	pT+clump-multi - IndivTune - EUR+AFR	QuickPRS - SumStatTune - EUR	0.372	0.431	-0.059	9.98358e-168
EUR	PLT	pT+clump-multi - IndivTune - EUR+AFR	QuickPRS-multi - IndivTune - EUR+AFR	0.372	0.431	-0.059	6.42975e-168
EUR	PLT	pT+clump-multi - IndivTune - EUR+AFR	QuickPRS-multi - SumStatTune - EUR+AFR	0.372	0.431	-0.059	9.06667e-168
EUR	PLT	pT+clump-multi - IndivTune - EUR+AFR	SBayesRC - SumStatTune - AFR	0.372	0.016	0.356	0
EUR	PLT	pT+clump-multi - IndivTune - EUR+AFR	SBayesRC - SumStatTune - EUR	0.372	0.44	-0.068	8.26005e-208
EUR	PLT	pT+clump-multi - IndivTune - EUR+AFR	SBayesRC-multi - IndivTune - EUR+AFR	0.372	0.44	-0.068	1.15311e-207
EUR	PLT	pT+clump-multi - IndivTune - EUR+AFR	SBayesRC-multi - SumStatTune - EUR+AFR	0.372	0.44	-0.068	8.3019e-208
EUR	PLT	pT+clump-multi - IndivTune - EUR+AFR	X-Wing - IndivTune - EUR+AFR	0.372	0.424	-0.051	6.47232e-138
EUR	PLT	pT+clump-multi - IndivTune - EUR+AFR	X-Wing - SumStatTune - EUR+AFR	0.372	0.424	-0.051	2.05985e-137
EUR	PLT	pT+clump-multi - IndivTune - EUR+AFR	lassosum - IndivTune - AFR	0.372	0.029	0.343	0
EUR	PLT	pT+clump-multi - IndivTune - EUR+AFR	lassosum - IndivTune - EUR	0.372	0.429	-0.057	2.66304e-186
EUR	PLT	pT+clump-multi - IndivTune - EUR+AFR	lassosum - SumStatTune - AFR	0.372	-0.01	0.382	0
EUR	PLT	pT+clump-multi - IndivTune - EUR+AFR	lassosum - SumStatTune - EUR	0.372	0.425	-0.053	3.71344e-143
EUR	PLT	pT+clump-multi - IndivTune - EUR+AFR	lassosum-multi - IndivTune - EUR+AFR	0.372	0.429	-0.057	3.7279e-186
EUR	PLT	pT+clump-multi - IndivTune - EUR+AFR	lassosum-multi - SumStatTune - EUR+AFR	0.372	0.425	-0.053	3.69189e-143
EUR	PLT	pT+clump-multi - IndivTune - EUR+AFR	pT+clump - IndivTune - AFR	0.372	0.008	0.364	0
EUR	PLT	pT+clump-multi - IndivTune - EUR+AFR	pT+clump - IndivTune - EUR	0.372	0.372	0	0.504278
EUR	PLT	pT+clump-multi - IndivTune - EUR+AFR	pT+clump-multi - IndivTune - EUR+AFR	0.423	0.423	NA	NA
EUR	PLT	pT+clump-multi - IndivTune - EUR+EAS	All - IndivTune - EAS	0.381	0.297	0.085	1.64804e-156
EUR	PLT	pT+clump-multi - IndivTune - EUR+EAS	All - IndivTune - EUR	0.381	0.44	-0.058	1.95859e-166
EUR	PLT	pT+clump-multi - IndivTune - EUR+EAS	All - IndivTune - EUR+EAS	0.381	0.441	-0.06	2.43799e-178
EUR	PLT	pT+clump-multi - IndivTune - EUR+EAS	DBSLMM - IndivTune - EAS	0.381	0.227	0.154	0
EUR	PLT	pT+clump-multi - IndivTune - EUR+EAS	DBSLMM - IndivTune - EUR	0.381	0.423	-0.042	1.26917e-95
EUR	PLT	pT+clump-multi - IndivTune - EUR+EAS	DBSLMM - SumStatTune - EAS	0.381	0.226	0.155	0
EUR	PLT	pT+clump-multi - IndivTune - EUR+EAS	DBSLMM - SumStatTune - EUR	0.381	0.422	-0.041	2.5872e-88
EUR	PLT	pT+clump-multi - IndivTune - EUR+EAS	DBSLMM-multi - IndivTune - EUR+EAS	0.381	0.427	-0.046	1.6809e-119
EUR	PLT	pT+clump-multi - IndivTune - EUR+EAS	DBSLMM-multi - SumStatTune - EUR+EAS	0.381	0.426	-0.045	5.15098e-114
EUR	PLT	pT+clump-multi - IndivTune - EUR+EAS	LDpred2 - IndivTune - EAS	0.381	0.236	0.145	0
EUR	PLT	pT+clump-multi - IndivTune - EUR+EAS	LDpred2 - IndivTune - EUR	0.381	0.434	-0.052	5.53887e-154
EUR	PLT	pT+clump-multi - IndivTune - EUR+EAS	LDpred2 - SumStatTune - EAS	0.381	0.23	0.152	0
EUR	PLT	pT+clump-multi - IndivTune - EUR+EAS	LDpred2 - SumStatTune - EUR	0.381	0.432	-0.051	1.75715e-137
EUR	PLT	pT+clump-multi - IndivTune - EUR+EAS	LDpred2-multi - IndivTune - EUR+EAS	0.381	0.436	-0.055	2.0047e-175
EUR	PLT	pT+clump-multi - IndivTune - EUR+EAS	LDpred2-multi - SumStatTune - EUR+EAS	0.381	0.434	-0.053	3.96886e-156
EUR	PLT	pT+clump-multi - IndivTune - EUR+EAS	MegaPRS - IndivTune - EAS	0.381	0.237	0.144	0
EUR	PLT	pT+clump-multi - IndivTune - EUR+EAS	MegaPRS - IndivTune - EUR	0.381	0.435	-0.053	1.27269e-147
EUR	PLT	pT+clump-multi - IndivTune - EUR+EAS	MegaPRS - SumStatTune - EAS	0.381	0.237	0.144	0
EUR	PLT	pT+clump-multi - IndivTune - EUR+EAS	MegaPRS - SumStatTune - EUR	0.381	0.433	-0.051	6.74572e-140
EUR	PLT	pT+clump-multi - IndivTune - EUR+EAS	MegaPRS-multi - IndivTune - EUR+EAS	0.381	0.44	-0.059	8.10753e-189
EUR	PLT	pT+clump-multi - IndivTune - EUR+EAS	MegaPRS-multi - SumStatTune - EUR+EAS	0.381	0.438	-0.056	1.53725e-174
EUR	PLT	pT+clump-multi - IndivTune - EUR+EAS	PRS-CS - IndivTune - EAS	0.381	0.228	0.153	0
EUR	PLT	pT+clump-multi - IndivTune - EUR+EAS	PRS-CS - IndivTune - EUR	0.381	0.432	-0.051	1.12589e-140
EUR	PLT	pT+clump-multi - IndivTune - EUR+EAS	PRS-CS - SumStatTune - EAS	0.381	0.227	0.155	0
EUR	PLT	pT+clump-multi - IndivTune - EUR+EAS	PRS-CS - SumStatTune - EUR	0.381	0.432	-0.051	1.12589e-140
EUR	PLT	pT+clump-multi - IndivTune - EUR+EAS	PRS-CS-multi - IndivTune - EUR+EAS	0.381	0.434	-0.052	1.97625e-151
EUR	PLT	pT+clump-multi - IndivTune - EUR+EAS	PRS-CS-multi - SumStatTune - EUR+EAS	0.381	0.432	-0.051	3.6008e-143
EUR	PLT	pT+clump-multi - IndivTune - EUR+EAS	PRS-CSx - IndivTune - EUR+EAS	0.381	0.433	-0.052	7.77355e-147
EUR	PLT	pT+clump-multi - IndivTune - EUR+EAS	PRS-CSx - SumStatTune - EUR+EAS	0.381	0.421	-0.04	3.14889e-74
EUR	PLT	pT+clump-multi - IndivTune - EUR+EAS	QuickPRS - SumStatTune - EAS	0.381	0.239	0.143	0
EUR	PLT	pT+clump-multi - IndivTune - EUR+EAS	QuickPRS - SumStatTune - EUR	0.381	0.431	-0.05	1.24268e-123
EUR	PLT	pT+clump-multi - IndivTune - EUR+EAS	QuickPRS-multi - IndivTune - EUR+EAS	0.381	0.436	-0.055	1.56556e-157
EUR	PLT	pT+clump-multi - IndivTune - EUR+EAS	QuickPRS-multi - SumStatTune - EUR+EAS	0.381	0.436	-0.055	1.30415e-157
EUR	PLT	pT+clump-multi - IndivTune - EUR+EAS	SBayesRC - SumStatTune - EAS	0.381	0.252	0.13	1.03912e-304
EUR	PLT	pT+clump-multi - IndivTune - EUR+EAS	SBayesRC - SumStatTune - EUR	0.381	0.44	-0.058	1.95859e-166
EUR	PLT	pT+clump-multi - IndivTune - EUR+EAS	SBayesRC-multi - IndivTune - EUR+EAS	0.381	0.442	-0.06	1.05355e-181
EUR	PLT	pT+clump-multi - IndivTune - EUR+EAS	SBayesRC-multi - SumStatTune - EUR+EAS	0.381	0.441	-0.06	1.46938e-178
EUR	PLT	pT+clump-multi - IndivTune - EUR+EAS	X-Wing - IndivTune - EUR+EAS	0.381	0.434	-0.053	3.24764e-150
EUR	PLT	pT+clump-multi - IndivTune - EUR+EAS	X-Wing - SumStatTune - EUR+EAS	0.381	0.434	-0.052	7.43211e-147
EUR	PLT	pT+clump-multi - IndivTune - EUR+EAS	lassosum - IndivTune - EAS	0.381	0.238	0.144	0
EUR	PLT	pT+clump-multi - IndivTune - EUR+EAS	lassosum - IndivTune - EUR	0.381	0.429	-0.047	7.33023e-138
EUR	PLT	pT+clump-multi - IndivTune - EUR+EAS	lassosum - SumStatTune - EAS	0.381	0.239	0.143	0
EUR	PLT	pT+clump-multi - IndivTune - EUR+EAS	lassosum - SumStatTune - EUR	0.381	0.425	-0.044	8.66522e-106
EUR	PLT	pT+clump-multi - IndivTune - EUR+EAS	lassosum-multi - IndivTune - EUR+EAS	0.381	0.431	-0.049	1.29243e-153
EUR	PLT	pT+clump-multi - IndivTune - EUR+EAS	lassosum-multi - SumStatTune - EUR+EAS	0.381	0.425	-0.043	3.81816e-105
EUR	PLT	pT+clump-multi - IndivTune - EUR+EAS	pT+clump - IndivTune - EAS	0.381	0.163	0.218	0
EUR	PLT	pT+clump-multi - IndivTune - EUR+EAS	pT+clump - IndivTune - EUR	0.381	0.372	0.009	1.30329e-33
EUR	PLT	pT+clump-multi - IndivTune - EUR+EAS	pT+clump-multi - IndivTune - EUR+EAS	0.423	0.423	NA	NA
EUR	SBP	All - IndivTune - AFR	All - IndivTune - AFR	0.218	0.218	NA	NA
EUR	SBP	All - IndivTune - AFR	All - IndivTune - EUR	0.034	0.234	-0.201	0
EUR	SBP	All - IndivTune - AFR	All - IndivTune - EUR+AFR	0.034	0.235	-0.201	0
EUR	SBP	All - IndivTune - AFR	DBSLMM - IndivTune - AFR	0.034	0	0.034	5.60768e-16
EUR	SBP	All - IndivTune - AFR	DBSLMM - IndivTune - EUR	0.034	0.218	-0.184	1.13645141909935e-315
EUR	SBP	All - IndivTune - AFR	DBSLMM - SumStatTune - AFR	0.034	-0.002	0.035	1.16324e-16
EUR	SBP	All - IndivTune - AFR	DBSLMM - SumStatTune - EUR	0.034	0.216	-0.183	1.98663132479799e-311
EUR	SBP	All - IndivTune - AFR	DBSLMM-multi - IndivTune - EUR+AFR	0.034	0.218	-0.184	2.1791869052481e-316
EUR	SBP	All - IndivTune - AFR	DBSLMM-multi - SumStatTune - EUR+AFR	0.034	0.216	-0.182	1.89745300620192e-315
EUR	SBP	All - IndivTune - AFR	LDpred2 - IndivTune - AFR	0.034	0.015	0.019	2.92139e-06
EUR	SBP	All - IndivTune - AFR	LDpred2 - IndivTune - EUR	0.034	0.229	-0.195	0
EUR	SBP	All - IndivTune - AFR	LDpred2 - SumStatTune - AFR	0.034	0.003	0.03	1.92134e-15
EUR	SBP	All - IndivTune - AFR	LDpred2 - SumStatTune - EUR	0.034	0.228	-0.195	0
EUR	SBP	All - IndivTune - AFR	LDpred2-multi - IndivTune - EUR+AFR	0.034	0.229	-0.195	0
EUR	SBP	All - IndivTune - AFR	LDpred2-multi - SumStatTune - EUR+AFR	0.034	0.228	-0.195	0
EUR	SBP	All - IndivTune - AFR	MegaPRS - IndivTune - AFR	0.034	0.015	0.019	1.05373e-05
EUR	SBP	All - IndivTune - AFR	MegaPRS - IndivTune - EUR	0.034	0.234	-0.201	0
EUR	SBP	All - IndivTune - AFR	MegaPRS - SumStatTune - AFR	0.034	0.011	0.022	5.06314e-07
EUR	SBP	All - IndivTune - AFR	MegaPRS - SumStatTune - EUR	0.034	0.225	-0.191	0
EUR	SBP	All - IndivTune - AFR	MegaPRS-multi - IndivTune - EUR+AFR	0.034	0.234	-0.201	0
EUR	SBP	All - IndivTune - AFR	MegaPRS-multi - SumStatTune - EUR+AFR	0.034	0.225	-0.191	0
EUR	SBP	All - IndivTune - AFR	PRS-CS - IndivTune - AFR	0.034	0.011	0.023	4.53766e-08
EUR	SBP	All - IndivTune - AFR	PRS-CS - IndivTune - EUR	0.034	0.22	-0.186	0
EUR	SBP	All - IndivTune - AFR	PRS-CS - SumStatTune - AFR	0.034	0.011	0.022	2.25644e-08
EUR	SBP	All - IndivTune - AFR	PRS-CS - SumStatTune - EUR	0.034	0.22	-0.186	0
EUR	SBP	All - IndivTune - AFR	PRS-CS-multi - IndivTune - EUR+AFR	0.034	0.22	-0.186	0
EUR	SBP	All - IndivTune - AFR	PRS-CS-multi - SumStatTune - EUR+AFR	0.034	0.22	-0.186	0
EUR	SBP	All - IndivTune - AFR	PRS-CSx - IndivTune - EUR+AFR	0.034	0.218	-0.184	0
EUR	SBP	All - IndivTune - AFR	PRS-CSx - SumStatTune - EUR+AFR	0.034	0.202	-0.169	9.21619e-300
EUR	SBP	All - IndivTune - AFR	QuickPRS - SumStatTune - AFR	0.034	0.006	0.028	9.64783e-12
EUR	SBP	All - IndivTune - AFR	QuickPRS - SumStatTune - EUR	0.034	0.234	-0.201	0
EUR	SBP	All - IndivTune - AFR	QuickPRS-multi - IndivTune - EUR+AFR	0.034	0.234	-0.201	0
EUR	SBP	All - IndivTune - AFR	QuickPRS-multi - SumStatTune - EUR+AFR	0.034	0.234	-0.201	0
EUR	SBP	All - IndivTune - AFR	SBayesRC - SumStatTune - AFR	0.034	-0.014	0.048	6.12303e-20
EUR	SBP	All - IndivTune - AFR	SBayesRC - SumStatTune - EUR	0.034	0.227	-0.193	0
EUR	SBP	All - IndivTune - AFR	SBayesRC-multi - IndivTune - EUR+AFR	0.034	0.227	-0.193	0
EUR	SBP	All - IndivTune - AFR	SBayesRC-multi - SumStatTune - EUR+AFR	0.034	0.226	-0.193	0
EUR	SBP	All - IndivTune - AFR	X-Wing - IndivTune - EUR+AFR	0.034	0.214	-0.18	1.38338380835549e-322
EUR	SBP	All - IndivTune - AFR	X-Wing - SumStatTune - EUR+AFR	0.034	0.213	-0.18	1.96638127044816e-321
EUR	SBP	All - IndivTune - AFR	lassosum - IndivTune - AFR	0.034	0.017	0.017	2.72008e-05
EUR	SBP	All - IndivTune - AFR	lassosum - IndivTune - EUR	0.034	0.217	-0.184	6.52568211281022e-315
EUR	SBP	All - IndivTune - AFR	lassosum - SumStatTune - AFR	0.034	-0.015	0.048	1.731e-20
EUR	SBP	All - IndivTune - AFR	lassosum - SumStatTune - EUR	0.034	0.184	-0.15	6.27246e-218
EUR	SBP	All - IndivTune - AFR	lassosum-multi - IndivTune - EUR+AFR	0.034	0.217	-0.184	1.55393526929989e-319
EUR	SBP	All - IndivTune - AFR	lassosum-multi - SumStatTune - EUR+AFR	0.034	0.184	-0.15	6.04573e-220
EUR	SBP	All - IndivTune - AFR	pT+clump - IndivTune - AFR	0.034	0.004	0.029	4.03393e-11
EUR	SBP	All - IndivTune - AFR	pT+clump - IndivTune - EUR	0.034	0.183	-0.15	1.13274e-196
EUR	SBP	All - IndivTune - AFR	pT+clump-multi - IndivTune - EUR+AFR	0.034	0.183	-0.15	7.17173e-199
EUR	SBP	All - IndivTune - EAS	All - IndivTune - EAS	0.218	0.218	NA	NA
EUR	SBP	All - IndivTune - EAS	All - IndivTune - EUR	0.122	0.234	-0.113	2.64664e-168
EUR	SBP	All - IndivTune - EAS	All - IndivTune - EUR+EAS	0.122	0.238	-0.116	1.4095e-230
EUR	SBP	All - IndivTune - EAS	DBSLMM - IndivTune - EAS	0.122	0.085	0.036	1.5529e-57
EUR	SBP	All - IndivTune - EAS	DBSLMM - IndivTune - EUR	0.122	0.218	-0.096	8.34488e-124
EUR	SBP	All - IndivTune - EAS	DBSLMM - SumStatTune - EAS	0.122	0.084	0.037	1.97202e-56
EUR	SBP	All - IndivTune - EAS	DBSLMM - SumStatTune - EUR	0.122	0.216	-0.094	2.05572e-121
EUR	SBP	All - IndivTune - EAS	DBSLMM-multi - IndivTune - EUR+EAS	0.122	0.22	-0.099	5.50047e-158
EUR	SBP	All - IndivTune - EAS	DBSLMM-multi - SumStatTune - EUR+EAS	0.122	0.218	-0.096	9.09784e-138
EUR	SBP	All - IndivTune - EAS	LDpred2 - IndivTune - EAS	0.122	0.098	0.024	2.99337e-37
EUR	SBP	All - IndivTune - EAS	LDpred2 - IndivTune - EUR	0.122	0.229	-0.107	2.27051e-157
EUR	SBP	All - IndivTune - EAS	LDpred2 - SumStatTune - EAS	0.122	0.098	0.024	2.99337e-37
EUR	SBP	All - IndivTune - EAS	LDpred2 - SumStatTune - EUR	0.122	0.228	-0.107	2.03671e-150
EUR	SBP	All - IndivTune - EAS	LDpred2-multi - IndivTune - EUR+EAS	0.122	0.232	-0.11	2.9802e-209
EUR	SBP	All - IndivTune - EAS	LDpred2-multi - SumStatTune - EUR+EAS	0.122	0.231	-0.109	1.85371e-172
EUR	SBP	All - IndivTune - EAS	MegaPRS - IndivTune - EAS	0.122	0.101	0.021	1.45015e-19
EUR	SBP	All - IndivTune - EAS	MegaPRS - IndivTune - EUR	0.122	0.234	-0.113	2.64664e-168
EUR	SBP	All - IndivTune - EAS	MegaPRS - SumStatTune - EAS	0.122	0.101	0.02	2.21574e-19
EUR	SBP	All - IndivTune - EAS	MegaPRS - SumStatTune - EUR	0.122	0.225	-0.103	1.06471e-147
EUR	SBP	All - IndivTune - EAS	MegaPRS-multi - IndivTune - EUR+EAS	0.122	0.238	-0.117	1.59421e-224
EUR	SBP	All - IndivTune - EAS	MegaPRS-multi - SumStatTune - EUR+EAS	0.122	0.227	-0.106	2.86566e-170
EUR	SBP	All - IndivTune - EAS	PRS-CS - IndivTune - EAS	0.122	0.089	0.033	1.33827e-63
EUR	SBP	All - IndivTune - EAS	PRS-CS - IndivTune - EUR	0.122	0.22	-0.098	3.14961e-135
EUR	SBP	All - IndivTune - EAS	PRS-CS - SumStatTune - EAS	0.122	0.087	0.035	4.6329e-70
EUR	SBP	All - IndivTune - EAS	PRS-CS - SumStatTune - EUR	0.122	0.22	-0.098	3.14961e-135
EUR	SBP	All - IndivTune - EAS	PRS-CS-multi - IndivTune - EUR+EAS	0.122	0.222	-0.101	9.91082e-177
EUR	SBP	All - IndivTune - EAS	PRS-CS-multi - SumStatTune - EUR+EAS	0.122	0.221	-0.1	3.56779e-154
EUR	SBP	All - IndivTune - EAS	PRS-CSx - IndivTune - EUR+EAS	0.122	0.22	-0.098	3.73166e-154
EUR	SBP	All - IndivTune - EAS	PRS-CSx - SumStatTune - EUR+EAS	0.122	0.211	-0.09	3.0608e-201
EUR	SBP	All - IndivTune - EAS	QuickPRS - SumStatTune - EAS	0.122	0.101	0.021	2.41986e-19
EUR	SBP	All - IndivTune - EAS	QuickPRS - SumStatTune - EUR	0.122	0.234	-0.113	4.31356e-168
EUR	SBP	All - IndivTune - EAS	QuickPRS-multi - IndivTune - EUR+EAS	0.122	0.238	-0.116	9.20135e-221
EUR	SBP	All - IndivTune - EAS	QuickPRS-multi - SumStatTune - EUR+EAS	0.122	0.237	-0.115	4.73588e-191
EUR	SBP	All - IndivTune - EAS	SBayesRC - SumStatTune - EAS	0.122	0.095	0.026	1.34919e-28
EUR	SBP	All - IndivTune - EAS	SBayesRC - SumStatTune - EUR	0.122	0.227	-0.105	4.16118e-158
EUR	SBP	All - IndivTune - EAS	SBayesRC-multi - IndivTune - EUR+EAS	0.122	0.228	-0.107	6.9467e-191
EUR	SBP	All - IndivTune - EAS	SBayesRC-multi - SumStatTune - EUR+EAS	0.122	0.228	-0.107	2.46729e-177
EUR	SBP	All - IndivTune - EAS	X-Wing - IndivTune - EUR+EAS	0.122	0.218	-0.096	8.98729e-175
EUR	SBP	All - IndivTune - EAS	X-Wing - SumStatTune - EUR+EAS	0.122	0.218	-0.096	1.34354e-193
EUR	SBP	All - IndivTune - EAS	lassosum - IndivTune - EAS	0.122	0.09	0.031	1.19358e-36
EUR	SBP	All - IndivTune - EAS	lassosum - IndivTune - EUR	0.122	0.217	-0.096	6.4733e-120
EUR	SBP	All - IndivTune - EAS	lassosum - SumStatTune - EAS	0.122	0.08	0.042	1.35462e-49
EUR	SBP	All - IndivTune - EAS	lassosum - SumStatTune - EUR	0.122	0.184	-0.062	1.97071e-57
EUR	SBP	All - IndivTune - EAS	lassosum-multi - IndivTune - EUR+EAS	0.122	0.221	-0.1	6.62405e-162
EUR	SBP	All - IndivTune - EAS	lassosum-multi - SumStatTune - EUR+EAS	0.122	0.187	-0.065	5.84605e-68
EUR	SBP	All - IndivTune - EAS	pT+clump - IndivTune - EAS	0.122	0.059	0.063	1.46992e-72
EUR	SBP	All - IndivTune - EAS	pT+clump - IndivTune - EUR	0.122	0.183	-0.062	5.72791e-43
EUR	SBP	All - IndivTune - EAS	pT+clump-multi - IndivTune - EUR+EAS	0.122	0.187	-0.066	1.64122e-56
EUR	SBP	All - IndivTune - EUR	All - IndivTune - AFR	0.234	0.034	0.201	0
EUR	SBP	All - IndivTune - EUR	All - IndivTune - EAS	0.234	0.122	0.113	2.64664e-168
EUR	SBP	All - IndivTune - EUR	All - IndivTune - EUR	0.218	0.218	NA	NA
EUR	SBP	All - IndivTune - EUR	All - IndivTune - EUR	0.218	0.218	NA	NA
EUR	SBP	All - IndivTune - EUR	All - IndivTune - EUR+AFR	0.234	0.235	0	0.682983
EUR	SBP	All - IndivTune - EUR	All - IndivTune - EUR+EAS	0.234	0.238	-0.003	8.10991e-08
EUR	SBP	All - IndivTune - EUR	DBSLMM - IndivTune - AFR	0.234	0	0.235	0
EUR	SBP	All - IndivTune - EUR	DBSLMM - IndivTune - EAS	0.234	0.085	0.149	1.02127e-241
EUR	SBP	All - IndivTune - EUR	DBSLMM - IndivTune - EUR	0.234	0.218	0.017	1.2283e-30
EUR	SBP	All - IndivTune - EUR	DBSLMM - IndivTune - EUR	0.234	0.218	0.017	1.2283e-30
EUR	SBP	All - IndivTune - EUR	DBSLMM - SumStatTune - AFR	0.234	-0.002	0.236	0
EUR	SBP	All - IndivTune - EUR	DBSLMM - SumStatTune - EAS	0.234	0.084	0.15	2.3135e-244
EUR	SBP	All - IndivTune - EUR	DBSLMM - SumStatTune - EUR	0.234	0.216	0.018	1.60406e-32
EUR	SBP	All - IndivTune - EUR	DBSLMM - SumStatTune - EUR	0.234	0.216	0.018	1.60406e-32
EUR	SBP	All - IndivTune - EUR	DBSLMM-multi - IndivTune - EUR+AFR	0.234	0.218	0.017	8.74947e-31
EUR	SBP	All - IndivTune - EUR	DBSLMM-multi - IndivTune - EUR+EAS	0.234	0.22	0.014	2.37498e-20
EUR	SBP	All - IndivTune - EUR	DBSLMM-multi - SumStatTune - EUR+AFR	0.234	0.216	0.019	1.4093e-32
EUR	SBP	All - IndivTune - EUR	DBSLMM-multi - SumStatTune - EUR+EAS	0.234	0.218	0.017	2.72109e-26
EUR	SBP	All - IndivTune - EUR	LDpred2 - IndivTune - AFR	0.234	0.015	0.22	0
EUR	SBP	All - IndivTune - EUR	LDpred2 - IndivTune - EAS	0.234	0.098	0.137	1.3156e-209
EUR	SBP	All - IndivTune - EUR	LDpred2 - IndivTune - EUR	0.234	0.229	0.006	4.06029e-06
EUR	SBP	All - IndivTune - EUR	LDpred2 - IndivTune - EUR	0.234	0.229	0.006	4.06029e-06
EUR	SBP	All - IndivTune - EUR	LDpred2 - SumStatTune - AFR	0.234	0.003	0.231	0
EUR	SBP	All - IndivTune - EUR	LDpred2 - SumStatTune - EAS	0.234	0.098	0.137	1.3156e-209
EUR	SBP	All - IndivTune - EUR	LDpred2 - SumStatTune - EUR	0.234	0.228	0.006	3.35639e-07
EUR	SBP	All - IndivTune - EUR	LDpred2 - SumStatTune - EUR	0.234	0.228	0.006	3.35639e-07
EUR	SBP	All - IndivTune - EUR	LDpred2-multi - IndivTune - EUR+AFR	0.234	0.229	0.006	4.30225e-06
EUR	SBP	All - IndivTune - EUR	LDpred2-multi - IndivTune - EUR+EAS	0.234	0.232	0.002	0.0687399
EUR	SBP	All - IndivTune - EUR	LDpred2-multi - SumStatTune - EUR+AFR	0.234	0.228	0.006	2.61992e-07
EUR	SBP	All - IndivTune - EUR	LDpred2-multi - SumStatTune - EUR+EAS	0.234	0.231	0.004	0.00180022
EUR	SBP	All - IndivTune - EUR	MegaPRS - IndivTune - AFR	0.234	0.015	0.219	0
EUR	SBP	All - IndivTune - EUR	MegaPRS - IndivTune - EAS	0.234	0.101	0.133	8.57379e-200
EUR	SBP	All - IndivTune - EUR	MegaPRS - IndivTune - EUR	0.234	0.234	0	1
EUR	SBP	All - IndivTune - EUR	MegaPRS - IndivTune - EUR	0.234	0.234	0	1
EUR	SBP	All - IndivTune - EUR	MegaPRS - SumStatTune - AFR	0.234	0.011	0.223	0
EUR	SBP	All - IndivTune - EUR	MegaPRS - SumStatTune - EAS	0.234	0.101	0.133	4.04704e-199
EUR	SBP	All - IndivTune - EUR	MegaPRS - SumStatTune - EUR	0.234	0.225	0.01	6.53516e-15
EUR	SBP	All - IndivTune - EUR	MegaPRS - SumStatTune - EUR	0.234	0.225	0.01	6.53516e-15
EUR	SBP	All - IndivTune - EUR	MegaPRS-multi - IndivTune - EUR+AFR	0.234	0.234	0	0.996995
EUR	SBP	All - IndivTune - EUR	MegaPRS-multi - IndivTune - EUR+EAS	0.234	0.238	-0.004	5.42256e-09
EUR	SBP	All - IndivTune - EUR	MegaPRS-multi - SumStatTune - EUR+AFR	0.234	0.225	0.01	1.76596e-14
EUR	SBP	All - IndivTune - EUR	MegaPRS-multi - SumStatTune - EUR+EAS	0.234	0.227	0.007	2.39578e-08
EUR	SBP	All - IndivTune - EUR	PRS-CS - IndivTune - AFR	0.234	0.011	0.224	0
EUR	SBP	All - IndivTune - EUR	PRS-CS - IndivTune - EAS	0.234	0.089	0.145	1.34325e-229
EUR	SBP	All - IndivTune - EUR	PRS-CS - IndivTune - EUR	0.234	0.22	0.015	1.18583e-21
EUR	SBP	All - IndivTune - EUR	PRS-CS - IndivTune - EUR	0.234	0.22	0.015	1.18583e-21
EUR	SBP	All - IndivTune - EUR	PRS-CS - SumStatTune - AFR	0.234	0.011	0.223	0
EUR	SBP	All - IndivTune - EUR	PRS-CS - SumStatTune - EAS	0.234	0.087	0.147	6.85608e-237
EUR	SBP	All - IndivTune - EUR	PRS-CS - SumStatTune - EUR	0.234	0.22	0.015	1.18583e-21
EUR	SBP	All - IndivTune - EUR	PRS-CS - SumStatTune - EUR	0.234	0.22	0.015	1.18583e-21
EUR	SBP	All - IndivTune - EUR	PRS-CS-multi - IndivTune - EUR+AFR	0.234	0.22	0.015	1.62426e-21
EUR	SBP	All - IndivTune - EUR	PRS-CS-multi - IndivTune - EUR+EAS	0.234	0.222	0.012	1.14753e-13
EUR	SBP	All - IndivTune - EUR	PRS-CS-multi - SumStatTune - EUR+AFR	0.234	0.22	0.015	2.30106e-21
EUR	SBP	All - IndivTune - EUR	PRS-CS-multi - SumStatTune - EUR+EAS	0.234	0.221	0.013	6.09238e-17
EUR	SBP	All - IndivTune - EUR	PRS-CSx - IndivTune - EUR+AFR	0.234	0.218	0.017	3.14908e-25
EUR	SBP	All - IndivTune - EUR	PRS-CSx - IndivTune - EUR+EAS	0.234	0.22	0.015	1.70248e-18
EUR	SBP	All - IndivTune - EUR	PRS-CSx - SumStatTune - EUR+AFR	0.234	0.202	0.032	2.59717e-52
EUR	SBP	All - IndivTune - EUR	PRS-CSx - SumStatTune - EUR+EAS	0.234	0.211	0.023	3.1101e-25
EUR	SBP	All - IndivTune - EUR	QuickPRS - SumStatTune - AFR	0.234	0.006	0.229	0
EUR	SBP	All - IndivTune - EUR	QuickPRS - SumStatTune - EAS	0.234	0.101	0.134	1.44828e-201
EUR	SBP	All - IndivTune - EUR	QuickPRS - SumStatTune - EUR	0.234	0.234	0	0.412613
EUR	SBP	All - IndivTune - EUR	QuickPRS - SumStatTune - EUR	0.234	0.234	0	0.412613
EUR	SBP	All - IndivTune - EUR	QuickPRS-multi - IndivTune - EUR+AFR	0.234	0.234	0	0.167061
EUR	SBP	All - IndivTune - EUR	QuickPRS-multi - IndivTune - EUR+EAS	0.234	0.238	-0.003	4.85903e-07
EUR	SBP	All - IndivTune - EUR	QuickPRS-multi - SumStatTune - EUR+AFR	0.234	0.234	0	0.46049
