## Supplementary Tables for "Leveraging Global Genetics Resources to Enhance Polygenic Prediction Across Ancestrally Diverse Populations" (part 9 of 10)

### Sheet: ST2 (continued)
Table S2. Difference between PGS methods for each trait.
EUR	SBP	All - IndivTune - EUR	QuickPRS-multi - SumStatTune - EUR+EAS	0.234	0.237	-0.002	1.01752e-09
EUR	SBP	All - IndivTune - EUR	SBayesRC - SumStatTune - AFR	0.234	-0.014	0.249	0
EUR	SBP	All - IndivTune - EUR	SBayesRC - SumStatTune - EAS	0.234	0.095	0.139	8.53229e-219
EUR	SBP	All - IndivTune - EUR	SBayesRC - SumStatTune - EUR	0.234	0.227	0.008	5.68075e-07
EUR	SBP	All - IndivTune - EUR	SBayesRC - SumStatTune - EUR	0.234	0.227	0.008	5.68075e-07
EUR	SBP	All - IndivTune - EUR	SBayesRC-multi - IndivTune - EUR+AFR	0.234	0.227	0.008	6.25645e-07
EUR	SBP	All - IndivTune - EUR	SBayesRC-multi - IndivTune - EUR+EAS	0.234	0.228	0.006	0.000218837
EUR	SBP	All - IndivTune - EUR	SBayesRC-multi - SumStatTune - EUR+AFR	0.234	0.226	0.008	2.33876e-07
EUR	SBP	All - IndivTune - EUR	SBayesRC-multi - SumStatTune - EUR+EAS	0.234	0.228	0.006	6.58586e-05
EUR	SBP	All - IndivTune - EUR	X-Wing - IndivTune - EUR+AFR	0.234	0.214	0.021	4.49257e-29
EUR	SBP	All - IndivTune - EUR	X-Wing - IndivTune - EUR+EAS	0.234	0.218	0.017	1.27631e-17
EUR	SBP	All - IndivTune - EUR	X-Wing - SumStatTune - EUR+AFR	0.234	0.213	0.021	1.09148e-28
EUR	SBP	All - IndivTune - EUR	X-Wing - SumStatTune - EUR+EAS	0.234	0.218	0.017	1.5384e-16
EUR	SBP	All - IndivTune - EUR	lassosum - IndivTune - AFR	0.234	0.017	0.218	0
EUR	SBP	All - IndivTune - EUR	lassosum - IndivTune - EAS	0.234	0.09	0.144	1.38006e-227
EUR	SBP	All - IndivTune - EUR	lassosum - IndivTune - EUR	0.234	0.217	0.017	1.23864e-28
EUR	SBP	All - IndivTune - EUR	lassosum - IndivTune - EUR	0.234	0.217	0.017	1.23864e-28
EUR	SBP	All - IndivTune - EUR	lassosum - SumStatTune - AFR	0.234	-0.015	0.249	0
EUR	SBP	All - IndivTune - EUR	lassosum - SumStatTune - EAS	0.234	0.08	0.154	5.51167e-248
EUR	SBP	All - IndivTune - EUR	lassosum - SumStatTune - EUR	0.234	0.184	0.051	2.78899e-78
EUR	SBP	All - IndivTune - EUR	lassosum - SumStatTune - EUR	0.234	0.184	0.051	2.78899e-78
EUR	SBP	All - IndivTune - EUR	lassosum-multi - IndivTune - EUR+AFR	0.234	0.217	0.017	2.4239e-28
EUR	SBP	All - IndivTune - EUR	lassosum-multi - IndivTune - EUR+EAS	0.234	0.221	0.013	5.76595e-16
EUR	SBP	All - IndivTune - EUR	lassosum-multi - SumStatTune - EUR+AFR	0.234	0.184	0.051	1.50649e-78
EUR	SBP	All - IndivTune - EUR	lassosum-multi - SumStatTune - EUR+EAS	0.234	0.187	0.048	1.21422e-70
EUR	SBP	All - IndivTune - EUR	pT+clump - IndivTune - AFR	0.234	0.004	0.23	0
EUR	SBP	All - IndivTune - EUR	pT+clump - IndivTune - EAS	0.234	0.059	0.176	3.2685e-297
EUR	SBP	All - IndivTune - EUR	pT+clump - IndivTune - EUR	0.234	0.183	0.051	1.55801e-116
EUR	SBP	All - IndivTune - EUR	pT+clump - IndivTune - EUR	0.234	0.183	0.051	1.55801e-116
EUR	SBP	All - IndivTune - EUR	pT+clump-multi - IndivTune - EUR+AFR	0.234	0.183	0.051	8.98947e-117
EUR	SBP	All - IndivTune - EUR	pT+clump-multi - IndivTune - EUR+EAS	0.234	0.187	0.047	4.48588e-95
EUR	SBP	All - IndivTune - EUR+AFR	All - IndivTune - AFR	0.235	0.034	0.201	0
EUR	SBP	All - IndivTune - EUR+AFR	All - IndivTune - EUR	0.235	0.234	0	0.682983
EUR	SBP	All - IndivTune - EUR+AFR	All - IndivTune - EUR+AFR	0.217	0.217	NA	NA
EUR	SBP	All - IndivTune - EUR+AFR	DBSLMM - IndivTune - AFR	0.235	0	0.235	0
EUR	SBP	All - IndivTune - EUR+AFR	DBSLMM - IndivTune - EUR	0.235	0.218	0.017	7.83392e-31
EUR	SBP	All - IndivTune - EUR+AFR	DBSLMM - SumStatTune - AFR	0.235	-0.002	0.236	0
EUR	SBP	All - IndivTune - EUR+AFR	DBSLMM - SumStatTune - EUR	0.235	0.216	0.018	9.1043e-33
EUR	SBP	All - IndivTune - EUR+AFR	DBSLMM-multi - IndivTune - EUR+AFR	0.235	0.218	0.017	5.14838e-31
EUR	SBP	All - IndivTune - EUR+AFR	DBSLMM-multi - SumStatTune - EUR+AFR	0.235	0.216	0.019	5.64416e-33
EUR	SBP	All - IndivTune - EUR+AFR	LDpred2 - IndivTune - AFR	0.235	0.015	0.22	0
EUR	SBP	All - IndivTune - EUR+AFR	LDpred2 - IndivTune - EUR	0.235	0.229	0.006	3.20997e-06
EUR	SBP	All - IndivTune - EUR+AFR	LDpred2 - SumStatTune - AFR	0.235	0.003	0.231	0
EUR	SBP	All - IndivTune - EUR+AFR	LDpred2 - SumStatTune - EUR	0.235	0.228	0.006	2.80227e-07
EUR	SBP	All - IndivTune - EUR+AFR	LDpred2-multi - IndivTune - EUR+AFR	0.235	0.229	0.006	3.15068e-06
EUR	SBP	All - IndivTune - EUR+AFR	LDpred2-multi - SumStatTune - EUR+AFR	0.235	0.228	0.006	1.90519e-07
EUR	SBP	All - IndivTune - EUR+AFR	MegaPRS - IndivTune - AFR	0.235	0.015	0.22	0
EUR	SBP	All - IndivTune - EUR+AFR	MegaPRS - IndivTune - EUR	0.235	0.234	0	0.682983
EUR	SBP	All - IndivTune - EUR+AFR	MegaPRS - SumStatTune - AFR	0.235	0.011	0.223	0
EUR	SBP	All - IndivTune - EUR+AFR	MegaPRS - SumStatTune - EUR	0.235	0.225	0.01	4.05383e-15
EUR	SBP	All - IndivTune - EUR+AFR	MegaPRS-multi - IndivTune - EUR+AFR	0.235	0.234	0	0.737021
EUR	SBP	All - IndivTune - EUR+AFR	MegaPRS-multi - SumStatTune - EUR+AFR	0.235	0.225	0.01	9.08951e-15
EUR	SBP	All - IndivTune - EUR+AFR	PRS-CS - IndivTune - AFR	0.235	0.011	0.224	0
EUR	SBP	All - IndivTune - EUR+AFR	PRS-CS - IndivTune - EUR	0.235	0.22	0.015	6.32811e-22
EUR	SBP	All - IndivTune - EUR+AFR	PRS-CS - SumStatTune - AFR	0.235	0.011	0.223	0
EUR	SBP	All - IndivTune - EUR+AFR	PRS-CS - SumStatTune - EUR	0.235	0.22	0.015	6.32811e-22
EUR	SBP	All - IndivTune - EUR+AFR	PRS-CS-multi - IndivTune - EUR+AFR	0.235	0.22	0.015	6.66808e-22
EUR	SBP	All - IndivTune - EUR+AFR	PRS-CS-multi - SumStatTune - EUR+AFR	0.235	0.22	0.015	9.35289e-22
EUR	SBP	All - IndivTune - EUR+AFR	PRS-CSx - IndivTune - EUR+AFR	0.235	0.218	0.017	8.78116e-26
EUR	SBP	All - IndivTune - EUR+AFR	PRS-CSx - SumStatTune - EUR+AFR	0.235	0.202	0.032	8.23016e-54
EUR	SBP	All - IndivTune - EUR+AFR	QuickPRS - SumStatTune - AFR	0.235	0.006	0.229	0
EUR	SBP	All - IndivTune - EUR+AFR	QuickPRS - SumStatTune - EUR	0.235	0.234	0	0.355035
EUR	SBP	All - IndivTune - EUR+AFR	QuickPRS-multi - IndivTune - EUR+AFR	0.235	0.234	0	0.135576
EUR	SBP	All - IndivTune - EUR+AFR	QuickPRS-multi - SumStatTune - EUR+AFR	0.235	0.234	0	0.356239
EUR	SBP	All - IndivTune - EUR+AFR	SBayesRC - SumStatTune - AFR	0.235	-0.014	0.249	0
EUR	SBP	All - IndivTune - EUR+AFR	SBayesRC - SumStatTune - EUR	0.235	0.227	0.008	4.51636e-07
EUR	SBP	All - IndivTune - EUR+AFR	SBayesRC-multi - IndivTune - EUR+AFR	0.235	0.227	0.008	5.05592e-07
EUR	SBP	All - IndivTune - EUR+AFR	SBayesRC-multi - SumStatTune - EUR+AFR	0.235	0.226	0.008	1.80064e-07
EUR	SBP	All - IndivTune - EUR+AFR	X-Wing - IndivTune - EUR+AFR	0.235	0.214	0.021	1.00352e-29
EUR	SBP	All - IndivTune - EUR+AFR	X-Wing - SumStatTune - EUR+AFR	0.235	0.213	0.021	2.6583e-29
EUR	SBP	All - IndivTune - EUR+AFR	lassosum - IndivTune - AFR	0.235	0.017	0.218	0
EUR	SBP	All - IndivTune - EUR+AFR	lassosum - IndivTune - EUR	0.235	0.217	0.017	8.1799e-29
EUR	SBP	All - IndivTune - EUR+AFR	lassosum - SumStatTune - AFR	0.235	-0.015	0.249	0
EUR	SBP	All - IndivTune - EUR+AFR	lassosum - SumStatTune - EUR	0.235	0.184	0.051	4.57386e-79
EUR	SBP	All - IndivTune - EUR+AFR	lassosum-multi - IndivTune - EUR+AFR	0.235	0.217	0.017	1.1622e-28
EUR	SBP	All - IndivTune - EUR+AFR	lassosum-multi - SumStatTune - EUR+AFR	0.235	0.184	0.051	1.96163e-79
EUR	SBP	All - IndivTune - EUR+AFR	pT+clump - IndivTune - AFR	0.235	0.004	0.23	0
EUR	SBP	All - IndivTune - EUR+AFR	pT+clump - IndivTune - EUR	0.235	0.183	0.051	5.44308e-116
EUR	SBP	All - IndivTune - EUR+AFR	pT+clump-multi - IndivTune - EUR+AFR	0.235	0.183	0.051	1.70002e-116
EUR	SBP	All - IndivTune - EUR+EAS	All - IndivTune - EAS	0.238	0.122	0.116	1.4095e-230
EUR	SBP	All - IndivTune - EUR+EAS	All - IndivTune - EUR	0.238	0.234	0.003	8.10991e-08
EUR	SBP	All - IndivTune - EUR+EAS	All - IndivTune - EUR+EAS	0.217	0.217	NA	NA
EUR	SBP	All - IndivTune - EUR+EAS	DBSLMM - IndivTune - EAS	0.238	0.085	0.152	2.62788e-300
EUR	SBP	All - IndivTune - EUR+EAS	DBSLMM - IndivTune - EUR	0.238	0.218	0.02	3.1638e-40
EUR	SBP	All - IndivTune - EUR+EAS	DBSLMM - SumStatTune - EAS	0.238	0.084	0.153	1.53427e-302
EUR	SBP	All - IndivTune - EUR+EAS	DBSLMM - SumStatTune - EUR	0.238	0.216	0.022	8.33615e-43
EUR	SBP	All - IndivTune - EUR+EAS	DBSLMM-multi - IndivTune - EUR+EAS	0.238	0.22	0.017	5.21745e-35
EUR	SBP	All - IndivTune - EUR+EAS	DBSLMM-multi - SumStatTune - EUR+EAS	0.238	0.218	0.02	3.22658e-39
EUR	SBP	All - IndivTune - EUR+EAS	LDpred2 - IndivTune - EAS	0.238	0.098	0.14	2.88542e-266
EUR	SBP	All - IndivTune - EUR+EAS	LDpred2 - IndivTune - EUR	0.238	0.229	0.009	5.0283e-12
EUR	SBP	All - IndivTune - EUR+EAS	LDpred2 - SumStatTune - EAS	0.238	0.098	0.14	2.88542e-266
EUR	SBP	All - IndivTune - EUR+EAS	LDpred2 - SumStatTune - EUR	0.238	0.228	0.009	7.76984e-13
EUR	SBP	All - IndivTune - EUR+EAS	LDpred2-multi - IndivTune - EUR+EAS	0.238	0.232	0.006	1.30276e-06
EUR	SBP	All - IndivTune - EUR+EAS	LDpred2-multi - SumStatTune - EUR+EAS	0.238	0.231	0.007	9.95753e-09
EUR	SBP	All - IndivTune - EUR+EAS	MegaPRS - IndivTune - EAS	0.238	0.101	0.137	4.8887e-250
EUR	SBP	All - IndivTune - EUR+EAS	MegaPRS - IndivTune - EUR	0.238	0.234	0.003	8.10991e-08
EUR	SBP	All - IndivTune - EUR+EAS	MegaPRS - SumStatTune - EAS	0.238	0.101	0.136	3.03058e-249
EUR	SBP	All - IndivTune - EUR+EAS	MegaPRS - SumStatTune - EUR	0.238	0.225	0.013	7.90718e-24
EUR	SBP	All - IndivTune - EUR+EAS	MegaPRS-multi - IndivTune - EUR+EAS	0.238	0.238	-0.001	0.105849
EUR	SBP	All - IndivTune - EUR+EAS	MegaPRS-multi - SumStatTune - EUR+EAS	0.238	0.227	0.01	1.41409e-17
EUR	SBP	All - IndivTune - EUR+EAS	PRS-CS - IndivTune - EAS	0.238	0.089	0.149	1.61017e-289
EUR	SBP	All - IndivTune - EUR+EAS	PRS-CS - IndivTune - EUR	0.238	0.22	0.018	2.33595e-31
EUR	SBP	All - IndivTune - EUR+EAS	PRS-CS - SumStatTune - EAS	0.238	0.087	0.151	1.64298e-298
EUR	SBP	All - IndivTune - EUR+EAS	PRS-CS - SumStatTune - EUR	0.238	0.22	0.018	2.33595e-31
EUR	SBP	All - IndivTune - EUR+EAS	PRS-CS-multi - IndivTune - EUR+EAS	0.238	0.222	0.015	4.90758e-26
EUR	SBP	All - IndivTune - EUR+EAS	PRS-CS-multi - SumStatTune - EUR+EAS	0.238	0.221	0.016	2.87993e-28
EUR	SBP	All - IndivTune - EUR+EAS	PRS-CSx - IndivTune - EUR+EAS	0.238	0.22	0.018	1.56255e-30
EUR	SBP	All - IndivTune - EUR+EAS	PRS-CSx - SumStatTune - EUR+EAS	0.238	0.211	0.026	5.55613e-44
EUR	SBP	All - IndivTune - EUR+EAS	QuickPRS - SumStatTune - EAS	0.238	0.101	0.137	2.10272e-251
EUR	SBP	All - IndivTune - EUR+EAS	QuickPRS - SumStatTune - EUR	0.238	0.234	0.003	8.78653e-08
EUR	SBP	All - IndivTune - EUR+EAS	QuickPRS-multi - IndivTune - EUR+EAS	0.238	0.238	0	0.589422
EUR	SBP	All - IndivTune - EUR+EAS	QuickPRS-multi - SumStatTune - EUR+EAS	0.238	0.237	0.001	0.0438953
EUR	SBP	All - IndivTune - EUR+EAS	SBayesRC - SumStatTune - EAS	0.238	0.095	0.142	2.12084e-272
EUR	SBP	All - IndivTune - EUR+EAS	SBayesRC - SumStatTune - EUR	0.238	0.227	0.011	9.6042e-13
EUR	SBP	All - IndivTune - EUR+EAS	SBayesRC-multi - IndivTune - EUR+EAS	0.238	0.228	0.009	4.88987e-10
EUR	SBP	All - IndivTune - EUR+EAS	SBayesRC-multi - SumStatTune - EUR+EAS	0.238	0.228	0.009	1.74124e-10
EUR	SBP	All - IndivTune - EUR+EAS	X-Wing - IndivTune - EUR+EAS	0.238	0.218	0.02	1.14232e-30
EUR	SBP	All - IndivTune - EUR+EAS	X-Wing - SumStatTune - EUR+EAS	0.238	0.218	0.02	3.89278e-30
EUR	SBP	All - IndivTune - EUR+EAS	lassosum - IndivTune - EAS	0.238	0.09	0.147	7.84075e-281
EUR	SBP	All - IndivTune - EUR+EAS	lassosum - IndivTune - EUR	0.238	0.217	0.02	1.22638e-36
EUR	SBP	All - IndivTune - EUR+EAS	lassosum - SumStatTune - EAS	0.238	0.08	0.158	1.05986e-298
EUR	SBP	All - IndivTune - EUR+EAS	lassosum - SumStatTune - EUR	0.238	0.184	0.054	1.28948e-94
EUR	SBP	All - IndivTune - EUR+EAS	lassosum-multi - IndivTune - EUR+EAS	0.238	0.221	0.016	7.35272e-28
EUR	SBP	All - IndivTune - EUR+EAS	lassosum-multi - SumStatTune - EUR+EAS	0.238	0.187	0.051	1.14079e-88
EUR	SBP	All - IndivTune - EUR+EAS	pT+clump - IndivTune - EAS	0.238	0.059	0.179	0
EUR	SBP	All - IndivTune - EUR+EAS	pT+clump - IndivTune - EUR	0.238	0.183	0.054	3.53183e-119
EUR	SBP	All - IndivTune - EUR+EAS	pT+clump-multi - IndivTune - EUR+EAS	0.238	0.187	0.05	8.21623e-108
EUR	SBP	DBSLMM - IndivTune - AFR	All - IndivTune - AFR	0	0.034	-0.034	5.60768e-16
EUR	SBP	DBSLMM - IndivTune - AFR	All - IndivTune - EUR	0	0.234	-0.235	0
EUR	SBP	DBSLMM - IndivTune - AFR	All - IndivTune - EUR+AFR	0	0.235	-0.235	0
EUR	SBP	DBSLMM - IndivTune - AFR	DBSLMM - IndivTune - AFR	0.218	0.218	NA	NA
EUR	SBP	DBSLMM - IndivTune - AFR	DBSLMM - IndivTune - EUR	0	0.218	-0.218	0
EUR	SBP	DBSLMM - IndivTune - AFR	DBSLMM - SumStatTune - AFR	0	-0.002	0.001	7.39576e-09
EUR	SBP	DBSLMM - IndivTune - AFR	DBSLMM - SumStatTune - EUR	0	0.216	-0.216	0
EUR	SBP	DBSLMM - IndivTune - AFR	DBSLMM-multi - IndivTune - EUR+AFR	0	0.218	-0.218	0
EUR	SBP	DBSLMM - IndivTune - AFR	DBSLMM-multi - SumStatTune - EUR+AFR	0	0.216	-0.216	0
EUR	SBP	DBSLMM - IndivTune - AFR	LDpred2 - IndivTune - AFR	0	0.015	-0.015	0.000428563
EUR	SBP	DBSLMM - IndivTune - AFR	LDpred2 - IndivTune - EUR	0	0.229	-0.229	0
EUR	SBP	DBSLMM - IndivTune - AFR	LDpred2 - SumStatTune - AFR	0	0.003	-0.004	0.306995
EUR	SBP	DBSLMM - IndivTune - AFR	LDpred2 - SumStatTune - EUR	0	0.228	-0.229	0
EUR	SBP	DBSLMM - IndivTune - AFR	LDpred2-multi - IndivTune - EUR+AFR	0	0.229	-0.229	0
EUR	SBP	DBSLMM - IndivTune - AFR	LDpred2-multi - SumStatTune - EUR+AFR	0	0.228	-0.229	0
EUR	SBP	DBSLMM - IndivTune - AFR	MegaPRS - IndivTune - AFR	0	0.015	-0.015	0.00073613
EUR	SBP	DBSLMM - IndivTune - AFR	MegaPRS - IndivTune - EUR	0	0.234	-0.235	0
EUR	SBP	DBSLMM - IndivTune - AFR	MegaPRS - SumStatTune - AFR	0	0.011	-0.012	0.0135685
EUR	SBP	DBSLMM - IndivTune - AFR	MegaPRS - SumStatTune - EUR	0	0.225	-0.225	0
EUR	SBP	DBSLMM - IndivTune - AFR	MegaPRS-multi - IndivTune - EUR+AFR	0	0.234	-0.235	0
EUR	SBP	DBSLMM - IndivTune - AFR	MegaPRS-multi - SumStatTune - EUR+AFR	0	0.225	-0.225	0
EUR	SBP	DBSLMM - IndivTune - AFR	PRS-CS - IndivTune - AFR	0	0.011	-0.011	0.0116519
EUR	SBP	DBSLMM - IndivTune - AFR	PRS-CS - IndivTune - EUR	0	0.22	-0.22	0
EUR	SBP	DBSLMM - IndivTune - AFR	PRS-CS - SumStatTune - AFR	0	0.011	-0.012	0.00614115
EUR	SBP	DBSLMM - IndivTune - AFR	PRS-CS - SumStatTune - EUR	0	0.22	-0.22	0
EUR	SBP	DBSLMM - IndivTune - AFR	PRS-CS-multi - IndivTune - EUR+AFR	0	0.22	-0.22	0
EUR	SBP	DBSLMM - IndivTune - AFR	PRS-CS-multi - SumStatTune - EUR+AFR	0	0.22	-0.22	0
EUR	SBP	DBSLMM - IndivTune - AFR	PRS-CSx - IndivTune - EUR+AFR	0	0.218	-0.218	0
EUR	SBP	DBSLMM - IndivTune - AFR	PRS-CSx - SumStatTune - EUR+AFR	0	0.202	-0.203	0
EUR	SBP	DBSLMM - IndivTune - AFR	QuickPRS - SumStatTune - AFR	0	0.006	-0.006	0.110804
EUR	SBP	DBSLMM - IndivTune - AFR	QuickPRS - SumStatTune - EUR	0	0.234	-0.235	0
EUR	SBP	DBSLMM - IndivTune - AFR	QuickPRS-multi - IndivTune - EUR+AFR	0	0.234	-0.235	0
EUR	SBP	DBSLMM - IndivTune - AFR	QuickPRS-multi - SumStatTune - EUR+AFR	0	0.234	-0.235	0
EUR	SBP	DBSLMM - IndivTune - AFR	SBayesRC - SumStatTune - AFR	0	-0.014	0.014	0.00399497
EUR	SBP	DBSLMM - IndivTune - AFR	SBayesRC - SumStatTune - EUR	0	0.227	-0.227	0
EUR	SBP	DBSLMM - IndivTune - AFR	SBayesRC-multi - IndivTune - EUR+AFR	0	0.227	-0.227	0
EUR	SBP	DBSLMM - IndivTune - AFR	SBayesRC-multi - SumStatTune - EUR+AFR	0	0.226	-0.227	0
EUR	SBP	DBSLMM - IndivTune - AFR	X-Wing - IndivTune - EUR+AFR	0	0.214	-0.214	0
EUR	SBP	DBSLMM - IndivTune - AFR	X-Wing - SumStatTune - EUR+AFR	0	0.213	-0.214	0
EUR	SBP	DBSLMM - IndivTune - AFR	lassosum - IndivTune - AFR	0	0.017	-0.017	0.000116195
EUR	SBP	DBSLMM - IndivTune - AFR	lassosum - IndivTune - EUR	0	0.217	-0.218	0
EUR	SBP	DBSLMM - IndivTune - AFR	lassosum - SumStatTune - AFR	0	-0.015	0.014	0.00157025
EUR	SBP	DBSLMM - IndivTune - AFR	lassosum - SumStatTune - EUR	0	0.184	-0.184	2.57952e-280
EUR	SBP	DBSLMM - IndivTune - AFR	lassosum-multi - IndivTune - EUR+AFR	0	0.217	-0.218	0
EUR	SBP	DBSLMM - IndivTune - AFR	lassosum-multi - SumStatTune - EUR+AFR	0	0.184	-0.184	1.2489e-288
EUR	SBP	DBSLMM - IndivTune - AFR	pT+clump - IndivTune - AFR	0	0.004	-0.005	0.290137
EUR	SBP	DBSLMM - IndivTune - AFR	pT+clump - IndivTune - EUR	0	0.183	-0.184	2.40729e-276
EUR	SBP	DBSLMM - IndivTune - AFR	pT+clump-multi - IndivTune - EUR+AFR	0	0.183	-0.184	4.51413e-278
EUR	SBP	DBSLMM - IndivTune - EAS	All - IndivTune - EAS	0.085	0.122	-0.036	1.5529e-57
EUR	SBP	DBSLMM - IndivTune - EAS	All - IndivTune - EUR	0.085	0.234	-0.149	1.02127e-241
EUR	SBP	DBSLMM - IndivTune - EAS	All - IndivTune - EUR+EAS	0.085	0.238	-0.152	2.62788e-300
EUR	SBP	DBSLMM - IndivTune - EAS	DBSLMM - IndivTune - EAS	0.218	0.218	NA	NA
EUR	SBP	DBSLMM - IndivTune - EAS	DBSLMM - IndivTune - EUR	0.085	0.218	-0.132	3.09842e-191
EUR	SBP	DBSLMM - IndivTune - EAS	DBSLMM - SumStatTune - EAS	0.085	0.084	0.001	0.00354162
EUR	SBP	DBSLMM - IndivTune - EAS	DBSLMM - SumStatTune - EUR	0.085	0.216	-0.131	6.64242e-188
EUR	SBP	DBSLMM - IndivTune - EAS	DBSLMM-multi - IndivTune - EUR+EAS	0.085	0.22	-0.135	5.00171e-246
EUR	SBP	DBSLMM - IndivTune - EAS	DBSLMM-multi - SumStatTune - EUR+EAS	0.085	0.218	-0.133	3.80187e-213
EUR	SBP	DBSLMM - IndivTune - EAS	LDpred2 - IndivTune - EAS	0.085	0.098	-0.012	8.4074e-09
EUR	SBP	DBSLMM - IndivTune - EAS	LDpred2 - IndivTune - EUR	0.085	0.229	-0.144	1.8334e-227
EUR	SBP	DBSLMM - IndivTune - EAS	LDpred2 - SumStatTune - EAS	0.085	0.098	-0.012	8.4074e-09
EUR	SBP	DBSLMM - IndivTune - EAS	LDpred2 - SumStatTune - EUR	0.085	0.228	-0.143	2.62164e-221
EUR	SBP	DBSLMM - IndivTune - EAS	LDpred2-multi - IndivTune - EUR+EAS	0.085	0.232	-0.147	5.69374e-286
EUR	SBP	DBSLMM - IndivTune - EAS	LDpred2-multi - SumStatTune - EUR+EAS	0.085	0.231	-0.145	5.12797e-247
EUR	SBP	DBSLMM - IndivTune - EAS	MegaPRS - IndivTune - EAS	0.085	0.101	-0.016	1.99177e-11
EUR	SBP	DBSLMM - IndivTune - EAS	MegaPRS - IndivTune - EUR	0.085	0.234	-0.149	1.02127e-241
EUR	SBP	DBSLMM - IndivTune - EAS	MegaPRS - SumStatTune - EAS	0.085	0.101	-0.016	2.998e-11
EUR	SBP	DBSLMM - IndivTune - EAS	MegaPRS - SumStatTune - EUR	0.085	0.225	-0.139	7.24539e-214
EUR	SBP	DBSLMM - IndivTune - EAS	MegaPRS-multi - IndivTune - EUR+EAS	0.085	0.238	-0.153	1.3999e-307
EUR	SBP	DBSLMM - IndivTune - EAS	MegaPRS-multi - SumStatTune - EUR+EAS	0.085	0.227	-0.142	1.6102e-239
EUR	SBP	DBSLMM - IndivTune - EAS	PRS-CS - IndivTune - EAS	0.085	0.089	-0.004	0.0694163
EUR	SBP	DBSLMM - IndivTune - EAS	PRS-CS - IndivTune - EUR	0.085	0.22	-0.134	1.7864e-202
EUR	SBP	DBSLMM - IndivTune - EAS	PRS-CS - SumStatTune - EAS	0.085	0.087	-0.002	0.399162
EUR	SBP	DBSLMM - IndivTune - EAS	PRS-CS - SumStatTune - EUR	0.085	0.22	-0.134	1.7864e-202
EUR	SBP	DBSLMM - IndivTune - EAS	PRS-CS-multi - IndivTune - EUR+EAS	0.085	0.222	-0.137	1.93966e-251
EUR	SBP	DBSLMM - IndivTune - EAS	PRS-CS-multi - SumStatTune - EUR+EAS	0.085	0.221	-0.136	4.20593e-225
EUR	SBP	DBSLMM - IndivTune - EAS	PRS-CSx - IndivTune - EUR+EAS	0.085	0.22	-0.135	9.46863e-219
EUR	SBP	DBSLMM - IndivTune - EAS	PRS-CSx - SumStatTune - EUR+EAS	0.085	0.211	-0.126	3.84617e-261
EUR	SBP	DBSLMM - IndivTune - EAS	QuickPRS - SumStatTune - EAS	0.085	0.101	-0.015	3.88483e-11
EUR	SBP	DBSLMM - IndivTune - EAS	QuickPRS - SumStatTune - EUR	0.085	0.234	-0.149	1.48155e-241
EUR	SBP	DBSLMM - IndivTune - EAS	QuickPRS-multi - IndivTune - EUR+EAS	0.085	0.238	-0.153	4.06189e-305
EUR	SBP	DBSLMM - IndivTune - EAS	QuickPRS-multi - SumStatTune - EUR+EAS	0.085	0.237	-0.151	4.3929e-269
EUR	SBP	DBSLMM - IndivTune - EAS	SBayesRC - SumStatTune - EAS	0.085	0.095	-0.01	0.000130608
EUR	SBP	DBSLMM - IndivTune - EAS	SBayesRC - SumStatTune - EUR	0.085	0.227	-0.141	2.90163e-225
EUR	SBP	DBSLMM - IndivTune - EAS	SBayesRC-multi - IndivTune - EUR+EAS	0.085	0.228	-0.143	4.07003e-261
EUR	SBP	DBSLMM - IndivTune - EAS	SBayesRC-multi - SumStatTune - EUR+EAS	0.085	0.228	-0.143	2.04713e-246
EUR	SBP	DBSLMM - IndivTune - EAS	X-Wing - IndivTune - EUR+EAS	0.085	0.218	-0.133	8.31579e-232
EUR	SBP	DBSLMM - IndivTune - EAS	X-Wing - SumStatTune - EUR+EAS	0.085	0.218	-0.133	2.96424e-248
EUR	SBP	DBSLMM - IndivTune - EAS	lassosum - IndivTune - EAS	0.085	0.09	-0.005	0.086043
EUR	SBP	DBSLMM - IndivTune - EAS	lassosum - IndivTune - EUR	0.085	0.217	-0.132	2.82013e-186
EUR	SBP	DBSLMM - IndivTune - EAS	lassosum - SumStatTune - EAS	0.085	0.08	0.005	0.0925821
EUR	SBP	DBSLMM - IndivTune - EAS	lassosum - SumStatTune - EUR	0.085	0.184	-0.099	2.21385e-109
EUR	SBP	DBSLMM - IndivTune - EAS	lassosum-multi - IndivTune - EUR+EAS	0.085	0.221	-0.136	8.95392e-232
EUR	SBP	DBSLMM - IndivTune - EAS	lassosum-multi - SumStatTune - EUR+EAS	0.085	0.187	-0.101	5.65771e-123
EUR	SBP	DBSLMM - IndivTune - EAS	pT+clump - IndivTune - EAS	0.085	0.059	0.027	2.16547e-12
EUR	SBP	DBSLMM - IndivTune - EAS	pT+clump - IndivTune - EUR	0.085	0.183	-0.098	2.32153e-94
EUR	SBP	DBSLMM - IndivTune - EAS	pT+clump-multi - IndivTune - EUR+EAS	0.085	0.187	-0.102	3.74392e-115
EUR	SBP	DBSLMM - IndivTune - EUR	All - IndivTune - AFR	0.218	0.034	0.184	1.13645141909935e-315
EUR	SBP	DBSLMM - IndivTune - EUR	All - IndivTune - EAS	0.218	0.122	0.096	8.34488e-124
EUR	SBP	DBSLMM - IndivTune - EUR	All - IndivTune - EUR	0.218	0.234	-0.017	1.2283e-30
EUR	SBP	DBSLMM - IndivTune - EUR	All - IndivTune - EUR	0.218	0.234	-0.017	1.2283e-30
EUR	SBP	DBSLMM - IndivTune - EUR	All - IndivTune - EUR+AFR	0.218	0.235	-0.017	7.83392e-31
EUR	SBP	DBSLMM - IndivTune - EUR	All - IndivTune - EUR+EAS	0.218	0.238	-0.02	3.1638e-40
EUR	SBP	DBSLMM - IndivTune - EUR	DBSLMM - IndivTune - AFR	0.218	0	0.218	0
EUR	SBP	DBSLMM - IndivTune - EUR	DBSLMM - IndivTune - EAS	0.218	0.085	0.132	3.09842e-191
EUR	SBP	DBSLMM - IndivTune - EUR	DBSLMM - IndivTune - EUR	0.218	0.218	NA	NA
EUR	SBP	DBSLMM - IndivTune - EUR	DBSLMM - IndivTune - EUR	0.218	0.218	NA	NA
EUR	SBP	DBSLMM - IndivTune - EUR	DBSLMM - SumStatTune - AFR	0.218	-0.002	0.219	0
EUR	SBP	DBSLMM - IndivTune - EUR	DBSLMM - SumStatTune - EAS	0.218	0.084	0.133	1.12704e-193
EUR	SBP	DBSLMM - IndivTune - EUR	DBSLMM - SumStatTune - EUR	0.218	0.216	0.002	3.50977e-15
EUR	SBP	DBSLMM - IndivTune - EUR	DBSLMM - SumStatTune - EUR	0.218	0.216	0.002	3.50977e-15
EUR	SBP	DBSLMM - IndivTune - EUR	DBSLMM-multi - IndivTune - EUR+AFR	0.218	0.218	0	0.114332
EUR	SBP	DBSLMM - IndivTune - EUR	DBSLMM-multi - IndivTune - EUR+EAS	0.218	0.22	-0.003	2.95283e-06
EUR	SBP	DBSLMM - IndivTune - EUR	DBSLMM-multi - SumStatTune - EUR+AFR	0.218	0.216	0.002	3.07825e-12
EUR	SBP	DBSLMM - IndivTune - EUR	DBSLMM-multi - SumStatTune - EUR+EAS	0.218	0.218	0	0.423025
EUR	SBP	DBSLMM - IndivTune - EUR	LDpred2 - IndivTune - AFR	0.218	0.015	0.203	0
EUR	SBP	DBSLMM - IndivTune - EUR	LDpred2 - IndivTune - EAS	0.218	0.098	0.12	5.68703e-161
EUR	SBP	DBSLMM - IndivTune - EUR	LDpred2 - IndivTune - EUR	0.218	0.229	-0.011	6.57546e-16
EUR	SBP	DBSLMM - IndivTune - EUR	LDpred2 - IndivTune - EUR	0.218	0.229	-0.011	6.57546e-16
EUR	SBP	DBSLMM - IndivTune - EUR	LDpred2 - SumStatTune - AFR	0.218	0.003	0.214	0
EUR	SBP	DBSLMM - IndivTune - EUR	LDpred2 - SumStatTune - EAS	0.218	0.098	0.12	5.68703e-161
EUR	SBP	DBSLMM - IndivTune - EUR	LDpred2 - SumStatTune - EUR	0.218	0.228	-0.011	8.65181e-12
EUR	SBP	DBSLMM - IndivTune - EUR	LDpred2 - SumStatTune - EUR	0.218	0.228	-0.011	8.65181e-12
EUR	SBP	DBSLMM - IndivTune - EUR	LDpred2-multi - IndivTune - EUR+AFR	0.218	0.229	-0.011	6.94812e-16
EUR	SBP	DBSLMM - IndivTune - EUR	LDpred2-multi - IndivTune - EUR+EAS	0.218	0.232	-0.014	3.18783e-22
EUR	SBP	DBSLMM - IndivTune - EUR	LDpred2-multi - SumStatTune - EUR+AFR	0.218	0.228	-0.011	1.36248e-11
EUR	SBP	DBSLMM - IndivTune - EUR	LDpred2-multi - SumStatTune - EUR+EAS	0.218	0.231	-0.013	5.58848e-17
EUR	SBP	DBSLMM - IndivTune - EUR	MegaPRS - IndivTune - AFR	0.218	0.015	0.203	0
EUR	SBP	DBSLMM - IndivTune - EUR	MegaPRS - IndivTune - EAS	0.218	0.101	0.116	5.54062e-150
EUR	SBP	DBSLMM - IndivTune - EUR	MegaPRS - IndivTune - EUR	0.218	0.234	-0.017	1.2283e-30
EUR	SBP	DBSLMM - IndivTune - EUR	MegaPRS - IndivTune - EUR	0.218	0.234	-0.017	1.2283e-30
EUR	SBP	DBSLMM - IndivTune - EUR	MegaPRS - SumStatTune - AFR	0.218	0.011	0.206	0
EUR	SBP	DBSLMM - IndivTune - EUR	MegaPRS - SumStatTune - EAS	0.218	0.101	0.116	1.59514e-149
EUR	SBP	DBSLMM - IndivTune - EUR	MegaPRS - SumStatTune - EUR	0.218	0.225	-0.007	4.43684e-05
EUR	SBP	DBSLMM - IndivTune - EUR	MegaPRS - SumStatTune - EUR	0.218	0.225	-0.007	4.43684e-05
EUR	SBP	DBSLMM - IndivTune - EUR	MegaPRS-multi - IndivTune - EUR+AFR	0.218	0.234	-0.017	2.11578e-30
EUR	SBP	DBSLMM - IndivTune - EUR	MegaPRS-multi - IndivTune - EUR+EAS	0.218	0.238	-0.021	2.71218e-39
EUR	SBP	DBSLMM - IndivTune - EUR	MegaPRS-multi - SumStatTune - EUR+AFR	0.218	0.225	-0.007	3.42819e-05
EUR	SBP	DBSLMM - IndivTune - EUR	MegaPRS-multi - SumStatTune - EUR+EAS	0.218	0.227	-0.01	3.19814e-08
EUR	SBP	DBSLMM - IndivTune - EUR	PRS-CS - IndivTune - AFR	0.218	0.011	0.207	0
EUR	SBP	DBSLMM - IndivTune - EUR	PRS-CS - IndivTune - EAS	0.218	0.089	0.129	4.61359e-180
EUR	SBP	DBSLMM - IndivTune - EUR	PRS-CS - IndivTune - EUR	0.218	0.22	-0.002	0.067407
EUR	SBP	DBSLMM - IndivTune - EUR	PRS-CS - IndivTune - EUR	0.218	0.22	-0.002	0.067407
EUR	SBP	DBSLMM - IndivTune - EUR	PRS-CS - SumStatTune - AFR	0.218	0.011	0.206	0
EUR	SBP	DBSLMM - IndivTune - EUR	PRS-CS - SumStatTune - EAS	0.218	0.087	0.131	4.69429e-187
EUR	SBP	DBSLMM - IndivTune - EUR	PRS-CS - SumStatTune - EUR	0.218	0.22	-0.002	0.067407
EUR	SBP	DBSLMM - IndivTune - EUR	PRS-CS - SumStatTune - EUR	0.218	0.22	-0.002	0.067407
EUR	SBP	DBSLMM - IndivTune - EUR	PRS-CS-multi - IndivTune - EUR+AFR	0.218	0.22	-0.002	0.0689454
EUR	SBP	DBSLMM - IndivTune - EUR	PRS-CS-multi - IndivTune - EUR+EAS	0.218	0.222	-0.005	0.000205245
EUR	SBP	DBSLMM - IndivTune - EUR	PRS-CS-multi - SumStatTune - EUR+AFR	0.218	0.22	-0.002	0.0617994
EUR	SBP	DBSLMM - IndivTune - EUR	PRS-CS-multi - SumStatTune - EUR+EAS	0.218	0.221	-0.004	0.00143554
EUR	SBP	DBSLMM - IndivTune - EUR	PRS-CSx - IndivTune - EUR+AFR	0.218	0.218	0	0.897791
EUR	SBP	DBSLMM - IndivTune - EUR	PRS-CSx - IndivTune - EUR+EAS	0.218	0.22	-0.002	0.0666458
EUR	SBP	DBSLMM - IndivTune - EUR	PRS-CSx - SumStatTune - EUR+AFR	0.218	0.202	0.015	8.5214e-17
EUR	SBP	DBSLMM - IndivTune - EUR	PRS-CSx - SumStatTune - EUR+EAS	0.218	0.211	0.006	0.00144527
EUR	SBP	DBSLMM - IndivTune - EUR	QuickPRS - SumStatTune - AFR	0.218	0.006	0.212	0
EUR	SBP	DBSLMM - IndivTune - EUR	QuickPRS - SumStatTune - EAS	0.218	0.101	0.117	2.63027e-151
EUR	SBP	DBSLMM - IndivTune - EUR	QuickPRS - SumStatTune - EUR	0.218	0.234	-0.017	4.57739e-30
EUR	SBP	DBSLMM - IndivTune - EUR	QuickPRS - SumStatTune - EUR	0.218	0.234	-0.017	4.57739e-30
EUR	SBP	DBSLMM - IndivTune - EUR	QuickPRS-multi - IndivTune - EUR+AFR	0.218	0.234	-0.017	1.60932e-29
EUR	SBP	DBSLMM - IndivTune - EUR	QuickPRS-multi - IndivTune - EUR+EAS	0.218	0.238	-0.02	3.58505e-38
EUR	SBP	DBSLMM - IndivTune - EUR	QuickPRS-multi - SumStatTune - EUR+AFR	0.218	0.234	-0.017	6.94554e-30
EUR	SBP	DBSLMM - IndivTune - EUR	QuickPRS-multi - SumStatTune - EUR+EAS	0.218	0.237	-0.019	4.79363e-38
EUR	SBP	DBSLMM - IndivTune - EUR	SBayesRC - SumStatTune - AFR	0.218	-0.014	0.232	0
EUR	SBP	DBSLMM - IndivTune - EUR	SBayesRC - SumStatTune - EAS	0.218	0.095	0.122	2.02702e-167
EUR	SBP	DBSLMM - IndivTune - EUR	SBayesRC - SumStatTune - EUR	0.218	0.227	-0.009	6.41724e-07
EUR	SBP	DBSLMM - IndivTune - EUR	SBayesRC - SumStatTune - EUR	0.218	0.227	-0.009	6.41724e-07
EUR	SBP	DBSLMM - IndivTune - EUR	SBayesRC-multi - IndivTune - EUR+AFR	0.218	0.227	-0.009	6.25968e-07
EUR	SBP	DBSLMM - IndivTune - EUR	SBayesRC-multi - IndivTune - EUR+EAS	0.218	0.228	-0.011	7.10881e-09
EUR	SBP	DBSLMM - IndivTune - EUR	SBayesRC-multi - SumStatTune - EUR+AFR	0.218	0.226	-0.009	1.46173e-06
EUR	SBP	DBSLMM - IndivTune - EUR	SBayesRC-multi - SumStatTune - EUR+EAS	0.218	0.228	-0.011	1.00483e-08
EUR	SBP	DBSLMM - IndivTune - EUR	X-Wing - IndivTune - EUR+AFR	0.218	0.214	0.004	0.00584645
EUR	SBP	DBSLMM - IndivTune - EUR	X-Wing - IndivTune - EUR+EAS	0.218	0.218	0	0.83266
EUR	SBP	DBSLMM - IndivTune - EUR	X-Wing - SumStatTune - EUR+AFR	0.218	0.213	0.004	0.00569731
EUR	SBP	DBSLMM - IndivTune - EUR	X-Wing - SumStatTune - EUR+EAS	0.218	0.218	0	0.850419
EUR	SBP	DBSLMM - IndivTune - EUR	lassosum - IndivTune - AFR	0.218	0.017	0.201	0
EUR	SBP	DBSLMM - IndivTune - EUR	lassosum - IndivTune - EAS	0.218	0.09	0.127	3.38969e-178
EUR	SBP	DBSLMM - IndivTune - EUR	lassosum - IndivTune - EUR	0.218	0.217	0	0.945593
EUR	SBP	DBSLMM - IndivTune - EUR	lassosum - IndivTune - EUR	0.218	0.217	0	0.945593
EUR	SBP	DBSLMM - IndivTune - EUR	lassosum - SumStatTune - AFR	0.218	-0.015	0.232	0
EUR	SBP	DBSLMM - IndivTune - EUR	lassosum - SumStatTune - EAS	0.218	0.08	0.138	5.31645e-195
EUR	SBP	DBSLMM - IndivTune - EUR	lassosum - SumStatTune - EUR	0.218	0.184	0.034	4.49514e-43
EUR	SBP	DBSLMM - IndivTune - EUR	lassosum - SumStatTune - EUR	0.218	0.184	0.034	4.49514e-43
EUR	SBP	DBSLMM - IndivTune - EUR	lassosum-multi - IndivTune - EUR+AFR	0.218	0.217	0	0.970984
EUR	SBP	DBSLMM - IndivTune - EUR	lassosum-multi - IndivTune - EUR+EAS	0.218	0.221	-0.004	0.0275767
EUR	SBP	DBSLMM - IndivTune - EUR	lassosum-multi - SumStatTune - EUR+AFR	0.218	0.184	0.034	2.51653e-43
EUR	SBP	DBSLMM - IndivTune - EUR	lassosum-multi - SumStatTune - EUR+EAS	0.218	0.187	0.031	1.18246e-36
EUR	SBP	DBSLMM - IndivTune - EUR	pT+clump - IndivTune - AFR	0.218	0.004	0.213	0
EUR	SBP	DBSLMM - IndivTune - EUR	pT+clump - IndivTune - EAS	0.218	0.059	0.159	6.69503e-243
EUR	SBP	DBSLMM - IndivTune - EUR	pT+clump - IndivTune - EUR	0.218	0.183	0.034	5.77087e-51
EUR	SBP	DBSLMM - IndivTune - EUR	pT+clump - IndivTune - EUR	0.218	0.183	0.034	5.77087e-51
EUR	SBP	DBSLMM - IndivTune - EUR	pT+clump-multi - IndivTune - EUR+AFR	0.218	0.183	0.034	3.90068e-51
EUR	SBP	DBSLMM - IndivTune - EUR	pT+clump-multi - IndivTune - EUR+EAS	0.218	0.187	0.03	1.53964e-38
EUR	SBP	DBSLMM - SumStatTune - AFR	All - IndivTune - AFR	-0.002	0.034	-0.035	1.16324e-16
EUR	SBP	DBSLMM - SumStatTune - AFR	All - IndivTune - EUR	-0.002	0.234	-0.236	0
EUR	SBP	DBSLMM - SumStatTune - AFR	All - IndivTune - EUR+AFR	-0.002	0.235	-0.236	0
EUR	SBP	DBSLMM - SumStatTune - AFR	DBSLMM - IndivTune - AFR	-0.002	0	-0.001	7.39576e-09
EUR	SBP	DBSLMM - SumStatTune - AFR	DBSLMM - IndivTune - EUR	-0.002	0.218	-0.219	0
EUR	SBP	DBSLMM - SumStatTune - AFR	DBSLMM - SumStatTune - AFR	0.218	0.218	NA	NA
EUR	SBP	DBSLMM - SumStatTune - AFR	DBSLMM - SumStatTune - EUR	-0.002	0.216	-0.218	0
EUR	SBP	DBSLMM - SumStatTune - AFR	DBSLMM-multi - IndivTune - EUR+AFR	-0.002	0.218	-0.219	0
EUR	SBP	DBSLMM - SumStatTune - AFR	DBSLMM-multi - SumStatTune - EUR+AFR	-0.002	0.216	-0.218	0
EUR	SBP	DBSLMM - SumStatTune - AFR	LDpred2 - IndivTune - AFR	-0.002	0.015	-0.017	0.000206294
EUR	SBP	DBSLMM - SumStatTune - AFR	LDpred2 - IndivTune - EUR	-0.002	0.229	-0.231	0
EUR	SBP	DBSLMM - SumStatTune - AFR	LDpred2 - SumStatTune - AFR	-0.002	0.003	-0.005	0.18001
EUR	SBP	DBSLMM - SumStatTune - AFR	LDpred2 - SumStatTune - EUR	-0.002	0.228	-0.23	0
EUR	SBP	DBSLMM - SumStatTune - AFR	LDpred2-multi - IndivTune - EUR+AFR	-0.002	0.229	-0.231	0
EUR	SBP	DBSLMM - SumStatTune - AFR	LDpred2-multi - SumStatTune - EUR+AFR	-0.002	0.228	-0.23	0
EUR	SBP	DBSLMM - SumStatTune - AFR	MegaPRS - IndivTune - AFR	-0.002	0.015	-0.017	0.000342226
EUR	SBP	DBSLMM - SumStatTune - AFR	MegaPRS - IndivTune - EUR	-0.002	0.234	-0.236	0
EUR	SBP	DBSLMM - SumStatTune - AFR	MegaPRS - SumStatTune - AFR	-0.002	0.011	-0.013	0.00697883
EUR	SBP	DBSLMM - SumStatTune - AFR	MegaPRS - SumStatTune - EUR	-0.002	0.225	-0.227	0
EUR	SBP	DBSLMM - SumStatTune - AFR	MegaPRS-multi - IndivTune - EUR+AFR	-0.002	0.234	-0.236	0
EUR	SBP	DBSLMM - SumStatTune - AFR	MegaPRS-multi - SumStatTune - EUR+AFR	-0.002	0.225	-0.227	0
EUR	SBP	DBSLMM - SumStatTune - AFR	PRS-CS - IndivTune - AFR	-0.002	0.011	-0.013	0.0060796
EUR	SBP	DBSLMM - SumStatTune - AFR	PRS-CS - IndivTune - EUR	-0.002	0.22	-0.221	0
EUR	SBP	DBSLMM - SumStatTune - AFR	PRS-CS - SumStatTune - AFR	-0.002	0.011	-0.013	0.00305107
EUR	SBP	DBSLMM - SumStatTune - AFR	PRS-CS - SumStatTune - EUR	-0.002	0.22	-0.221	0
EUR	SBP	DBSLMM - SumStatTune - AFR	PRS-CS-multi - IndivTune - EUR+AFR	-0.002	0.22	-0.221	0
EUR	SBP	DBSLMM - SumStatTune - AFR	PRS-CS-multi - SumStatTune - EUR+AFR	-0.002	0.22	-0.221	0
EUR	SBP	DBSLMM - SumStatTune - AFR	PRS-CSx - IndivTune - EUR+AFR	-0.002	0.218	-0.219	0
EUR	SBP	DBSLMM - SumStatTune - AFR	PRS-CSx - SumStatTune - EUR+AFR	-0.002	0.202	-0.204	0
EUR	SBP	DBSLMM - SumStatTune - AFR	QuickPRS - SumStatTune - AFR	-0.002	0.006	-0.007	0.0586293
EUR	SBP	DBSLMM - SumStatTune - AFR	QuickPRS - SumStatTune - EUR	-0.002	0.234	-0.236	0
EUR	SBP	DBSLMM - SumStatTune - AFR	QuickPRS-multi - IndivTune - EUR+AFR	-0.002	0.234	-0.236	0
EUR	SBP	DBSLMM - SumStatTune - AFR	QuickPRS-multi - SumStatTune - EUR+AFR	-0.002	0.234	-0.236	0
EUR	SBP	DBSLMM - SumStatTune - AFR	SBayesRC - SumStatTune - AFR	-0.002	-0.014	0.013	0.00778901
EUR	SBP	DBSLMM - SumStatTune - AFR	SBayesRC - SumStatTune - EUR	-0.002	0.227	-0.228	0
EUR	SBP	DBSLMM - SumStatTune - AFR	SBayesRC-multi - IndivTune - EUR+AFR	-0.002	0.227	-0.228	0
EUR	SBP	DBSLMM - SumStatTune - AFR	SBayesRC-multi - SumStatTune - EUR+AFR	-0.002	0.226	-0.228	0
EUR	SBP	DBSLMM - SumStatTune - AFR	X-Wing - IndivTune - EUR+AFR	-0.002	0.214	-0.215	0
EUR	SBP	DBSLMM - SumStatTune - AFR	X-Wing - SumStatTune - EUR+AFR	-0.002	0.213	-0.215	0
EUR	SBP	DBSLMM - SumStatTune - AFR	lassosum - IndivTune - AFR	-0.002	0.017	-0.018	5.45973e-05
EUR	SBP	DBSLMM - SumStatTune - AFR	lassosum - IndivTune - EUR	-0.002	0.217	-0.219	0
EUR	SBP	DBSLMM - SumStatTune - AFR	lassosum - SumStatTune - AFR	-0.002	-0.015	0.013	0.0030071
EUR	SBP	DBSLMM - SumStatTune - AFR	lassosum - SumStatTune - EUR	-0.002	0.184	-0.186	1.27307e-283
EUR	SBP	DBSLMM - SumStatTune - AFR	lassosum-multi - IndivTune - EUR+AFR	-0.002	0.217	-0.219	0
EUR	SBP	DBSLMM - SumStatTune - AFR	lassosum-multi - SumStatTune - EUR+AFR	-0.002	0.184	-0.186	5.87807e-292
EUR	SBP	DBSLMM - SumStatTune - AFR	pT+clump - IndivTune - AFR	-0.002	0.004	-0.006	0.191393
EUR	SBP	DBSLMM - SumStatTune - AFR	pT+clump - IndivTune - EUR	-0.002	0.183	-0.185	1.31778e-279
EUR	SBP	DBSLMM - SumStatTune - AFR	pT+clump-multi - IndivTune - EUR+AFR	-0.002	0.183	-0.185	4.78306e-281
EUR	SBP	DBSLMM - SumStatTune - EAS	All - IndivTune - EAS	0.084	0.122	-0.037	1.97202e-56
EUR	SBP	DBSLMM - SumStatTune - EAS	All - IndivTune - EUR	0.084	0.234	-0.15	2.3135e-244
EUR	SBP	DBSLMM - SumStatTune - EAS	All - IndivTune - EUR+EAS	0.084	0.238	-0.153	1.53427e-302
EUR	SBP	DBSLMM - SumStatTune - EAS	DBSLMM - IndivTune - EAS	0.084	0.085	-0.001	0.00354162
EUR	SBP	DBSLMM - SumStatTune - EAS	DBSLMM - IndivTune - EUR	0.084	0.218	-0.133	1.12704e-193
EUR	SBP	DBSLMM - SumStatTune - EAS	DBSLMM - SumStatTune - EAS	0.218	0.218	NA	NA
EUR	SBP	DBSLMM - SumStatTune - EAS	DBSLMM - SumStatTune - EUR	0.084	0.216	-0.132	1.92264e-190
EUR	SBP	DBSLMM - SumStatTune - EAS	DBSLMM-multi - IndivTune - EUR+EAS	0.084	0.22	-0.136	5.43298e-249
EUR	SBP	DBSLMM - SumStatTune - EAS	DBSLMM-multi - SumStatTune - EUR+EAS	0.084	0.218	-0.133	4.3401e-216
EUR	SBP	DBSLMM - SumStatTune - EAS	LDpred2 - IndivTune - EAS	0.084	0.098	-0.013	5.24098e-09
EUR	SBP	DBSLMM - SumStatTune - EAS	LDpred2 - IndivTune - EUR	0.084	0.229	-0.144	3.08116e-230
EUR	SBP	DBSLMM - SumStatTune - EAS	LDpred2 - SumStatTune - EAS	0.084	0.098	-0.013	5.24098e-09
EUR	SBP	DBSLMM - SumStatTune - EAS	LDpred2 - SumStatTune - EUR	0.084	0.228	-0.144	7.32934e-224
EUR	SBP	DBSLMM - SumStatTune - EAS	LDpred2-multi - IndivTune - EUR+EAS	0.084	0.232	-0.148	4.05186e-288
EUR	SBP	DBSLMM - SumStatTune - EAS	LDpred2-multi - SumStatTune - EUR+EAS	0.084	0.231	-0.146	2.14223e-249
EUR	SBP	DBSLMM - SumStatTune - EAS	MegaPRS - IndivTune - EAS	0.084	0.101	-0.017	1.60966e-11
EUR	SBP	DBSLMM - SumStatTune - EAS	MegaPRS - IndivTune - EUR	0.084	0.234	-0.15	2.3135e-244
EUR	SBP	DBSLMM - SumStatTune - EAS	MegaPRS - SumStatTune - EAS	0.084	0.101	-0.017	1.93771e-11
EUR	SBP	DBSLMM - SumStatTune - EAS	MegaPRS - SumStatTune - EUR	0.084	0.225	-0.14	6.75414e-217
EUR	SBP	DBSLMM - SumStatTune - EAS	MegaPRS-multi - IndivTune - EUR+EAS	0.084	0.238	-0.154	0
EUR	SBP	DBSLMM - SumStatTune - EAS	MegaPRS-multi - SumStatTune - EUR+EAS	0.084	0.227	-0.143	1.88647e-242
EUR	SBP	DBSLMM - SumStatTune - EAS	PRS-CS - IndivTune - EAS	0.084	0.089	-0.005	0.0404502
EUR	SBP	DBSLMM - SumStatTune - EAS	PRS-CS - IndivTune - EUR	0.084	0.22	-0.135	2.60525e-205
EUR	SBP	DBSLMM - SumStatTune - EAS	PRS-CS - SumStatTune - EAS	0.084	0.087	-0.003	0.254028
EUR	SBP	DBSLMM - SumStatTune - EAS	PRS-CS - SumStatTune - EUR	0.084	0.22	-0.135	2.60525e-205
EUR	SBP	DBSLMM - SumStatTune - EAS	PRS-CS-multi - IndivTune - EUR+EAS	0.084	0.222	-0.138	1.90669e-253
EUR	SBP	DBSLMM - SumStatTune - EAS	PRS-CS-multi - SumStatTune - EUR+EAS	0.084	0.221	-0.137	1.20635e-227
EUR	SBP	DBSLMM - SumStatTune - EAS	PRS-CSx - IndivTune - EUR+EAS	0.084	0.22	-0.135	3.63557e-222
EUR	SBP	DBSLMM - SumStatTune - EAS	PRS-CSx - SumStatTune - EUR+EAS	0.084	0.211	-0.127	2.25923e-264
EUR	SBP	DBSLMM - SumStatTune - EAS	QuickPRS - SumStatTune - EAS	0.084	0.101	-0.016	4.63142e-11
EUR	SBP	DBSLMM - SumStatTune - EAS	QuickPRS - SumStatTune - EUR	0.084	0.234	-0.15	3.37878e-244
EUR	SBP	DBSLMM - SumStatTune - EAS	QuickPRS-multi - IndivTune - EUR+EAS	0.084	0.238	-0.153	1.86811e-306
EUR	SBP	DBSLMM - SumStatTune - EAS	QuickPRS-multi - SumStatTune - EUR+EAS	0.084	0.237	-0.152	2.44566e-271
EUR	SBP	DBSLMM - SumStatTune - EAS	SBayesRC - SumStatTune - EAS	0.084	0.095	-0.011	3.65621e-05
EUR	SBP	DBSLMM - SumStatTune - EAS	SBayesRC - SumStatTune - EUR	0.084	0.227	-0.142	2.19182e-228
EUR	SBP	DBSLMM - SumStatTune - EAS	SBayesRC-multi - IndivTune - EUR+EAS	0.084	0.228	-0.144	8.78455e-265
EUR	SBP	DBSLMM - SumStatTune - EAS	SBayesRC-multi - SumStatTune - EUR+EAS	0.084	0.228	-0.144	7.5952e-250
EUR	SBP	DBSLMM - SumStatTune - EAS	X-Wing - IndivTune - EUR+EAS	0.084	0.218	-0.133	1.8759e-235
EUR	SBP	DBSLMM - SumStatTune - EAS	X-Wing - SumStatTune - EUR+EAS	0.084	0.218	-0.133	4.27074e-252
EUR	SBP	DBSLMM - SumStatTune - EAS	lassosum - IndivTune - EAS	0.084	0.09	-0.006	0.0491055
EUR	SBP	DBSLMM - SumStatTune - EAS	lassosum - IndivTune - EUR	0.084	0.217	-0.133	1.47769e-188
EUR	SBP	DBSLMM - SumStatTune - EAS	lassosum - SumStatTune - EAS	0.084	0.08	0.004	0.163875
EUR	SBP	DBSLMM - SumStatTune - EAS	lassosum - SumStatTune - EUR	0.084	0.184	-0.099	4.38744e-112
EUR	SBP	DBSLMM - SumStatTune - EAS	lassosum-multi - IndivTune - EUR+EAS	0.084	0.221	-0.137	2.81463e-234
EUR	SBP	DBSLMM - SumStatTune - EAS	lassosum-multi - SumStatTune - EUR+EAS	0.084	0.187	-0.102	9.1932e-126
EUR	SBP	DBSLMM - SumStatTune - EAS	pT+clump - IndivTune - EAS	0.084	0.059	0.026	1.62926e-11
EUR	SBP	DBSLMM - SumStatTune - EAS	pT+clump - IndivTune - EUR	0.084	0.183	-0.099	1.3162e-95
EUR	SBP	DBSLMM - SumStatTune - EAS	pT+clump-multi - IndivTune - EUR+EAS	0.084	0.187	-0.103	3.45556e-116
EUR	SBP	DBSLMM - SumStatTune - EUR	All - IndivTune - AFR	0.216	0.034	0.183	1.98663132479799e-311
EUR	SBP	DBSLMM - SumStatTune - EUR	All - IndivTune - EAS	0.216	0.122	0.094	2.05572e-121
EUR	SBP	DBSLMM - SumStatTune - EUR	All - IndivTune - EUR	0.216	0.234	-0.018	1.60406e-32
EUR	SBP	DBSLMM - SumStatTune - EUR	All - IndivTune - EUR	0.216	0.234	-0.018	1.60406e-32
EUR	SBP	DBSLMM - SumStatTune - EUR	All - IndivTune - EUR+AFR	0.216	0.235	-0.018	9.1043e-33
EUR	SBP	DBSLMM - SumStatTune - EUR	All - IndivTune - EUR+EAS	0.216	0.238	-0.022	8.33615e-43
EUR	SBP	DBSLMM - SumStatTune - EUR	DBSLMM - IndivTune - AFR	0.216	0	0.216	0
EUR	SBP	DBSLMM - SumStatTune - EUR	DBSLMM - IndivTune - EAS	0.216	0.085	0.131	6.64242e-188
EUR	SBP	DBSLMM - SumStatTune - EUR	DBSLMM - IndivTune - EUR	0.216	0.218	-0.002	3.50977e-15
EUR	SBP	DBSLMM - SumStatTune - EUR	DBSLMM - IndivTune - EUR	0.216	0.218	-0.002	3.50977e-15
EUR	SBP	DBSLMM - SumStatTune - EUR	DBSLMM - SumStatTune - AFR	0.216	-0.002	0.218	0
EUR	SBP	DBSLMM - SumStatTune - EUR	DBSLMM - SumStatTune - EAS	0.216	0.084	0.132	1.92264e-190
EUR	SBP	DBSLMM - SumStatTune - EUR	DBSLMM - SumStatTune - EUR	0.218	0.218	NA	NA
EUR	SBP	DBSLMM - SumStatTune - EUR	DBSLMM - SumStatTune - EUR	0.218	0.218	NA	NA
EUR	SBP	DBSLMM - SumStatTune - EUR	DBSLMM-multi - IndivTune - EUR+AFR	0.216	0.218	-0.001	4.59362e-14
EUR	SBP	DBSLMM - SumStatTune - EUR	DBSLMM-multi - IndivTune - EUR+EAS	0.216	0.22	-0.004	4.98216e-13
EUR	SBP	DBSLMM - SumStatTune - EUR	DBSLMM-multi - SumStatTune - EUR+AFR	0.216	0.216	0	0.529844
EUR	SBP	DBSLMM - SumStatTune - EUR	DBSLMM-multi - SumStatTune - EUR+EAS	0.216	0.218	-0.002	1.9855e-11
EUR	SBP	DBSLMM - SumStatTune - EUR	LDpred2 - IndivTune - AFR	0.216	0.015	0.201	0
EUR	SBP	DBSLMM - SumStatTune - EUR	LDpred2 - IndivTune - EAS	0.216	0.098	0.118	1.0405e-157
EUR	SBP	DBSLMM - SumStatTune - EUR	LDpred2 - IndivTune - EUR	0.216	0.229	-0.013	1.70213e-18
EUR	SBP	DBSLMM - SumStatTune - EUR	LDpred2 - IndivTune - EUR	0.216	0.229	-0.013	1.70213e-18
EUR	SBP	DBSLMM - SumStatTune - EUR	LDpred2 - SumStatTune - AFR	0.216	0.003	0.213	0
EUR	SBP	DBSLMM - SumStatTune - EUR	LDpred2 - SumStatTune - EAS	0.216	0.098	0.118	1.0405e-157
EUR	SBP	DBSLMM - SumStatTune - EUR	LDpred2 - SumStatTune - EUR	0.216	0.228	-0.012	1.29633e-13
EUR	SBP	DBSLMM - SumStatTune - EUR	LDpred2 - SumStatTune - EUR	0.216	0.228	-0.012	1.29633e-13
EUR	SBP	DBSLMM - SumStatTune - EUR	LDpred2-multi - IndivTune - EUR+AFR	0.216	0.229	-0.013	1.80071e-18
EUR	SBP	DBSLMM - SumStatTune - EUR	LDpred2-multi - IndivTune - EUR+EAS	0.216	0.232	-0.016	3.36547e-25
EUR	SBP	DBSLMM - SumStatTune - EUR	LDpred2-multi - SumStatTune - EUR+AFR	0.216	0.228	-0.012	2.06688e-13
EUR	SBP	DBSLMM - SumStatTune - EUR	LDpred2-multi - SumStatTune - EUR+EAS	0.216	0.231	-0.015	5.86784e-19
EUR	SBP	DBSLMM - SumStatTune - EUR	MegaPRS - IndivTune - AFR	0.216	0.015	0.201	0
EUR	SBP	DBSLMM - SumStatTune - EUR	MegaPRS - IndivTune - EAS	0.216	0.101	0.115	1.17076e-146
EUR	SBP	DBSLMM - SumStatTune - EUR	MegaPRS - IndivTune - EUR	0.216	0.234	-0.018	1.60406e-32
EUR	SBP	DBSLMM - SumStatTune - EUR	MegaPRS - IndivTune - EUR	0.216	0.234	-0.018	1.60406e-32
EUR	SBP	DBSLMM - SumStatTune - EUR	MegaPRS - SumStatTune - AFR	0.216	0.011	0.205	0
EUR	SBP	DBSLMM - SumStatTune - EUR	MegaPRS - SumStatTune - EAS	0.216	0.101	0.115	3.05018e-146
EUR	SBP	DBSLMM - SumStatTune - EUR	MegaPRS - SumStatTune - EUR	0.216	0.225	-0.009	7.17603e-07
EUR	SBP	DBSLMM - SumStatTune - EUR	MegaPRS - SumStatTune - EUR	0.216	0.225	-0.009	7.17603e-07
EUR	SBP	DBSLMM - SumStatTune - EUR	MegaPRS-multi - IndivTune - EUR+AFR	0.216	0.234	-0.018	2.66286e-32
EUR	SBP	DBSLMM - SumStatTune - EUR	MegaPRS-multi - IndivTune - EUR+EAS	0.216	0.238	-0.022	1.51981e-41
EUR	SBP	DBSLMM - SumStatTune - EUR	MegaPRS-multi - SumStatTune - EUR+AFR	0.216	0.225	-0.009	5.32535e-07
EUR	SBP	DBSLMM - SumStatTune - EUR	MegaPRS-multi - SumStatTune - EUR+EAS	0.216	0.227	-0.011	1.48515e-10
EUR	SBP	DBSLMM - SumStatTune - EUR	PRS-CS - IndivTune - AFR	0.216	0.011	0.205	0
EUR	SBP	DBSLMM - SumStatTune - EUR	PRS-CS - IndivTune - EAS	0.216	0.089	0.127	1.60823e-176
EUR	SBP	DBSLMM - SumStatTune - EUR	PRS-CS - IndivTune - EUR	0.216	0.22	-0.004	0.00174656
EUR	SBP	DBSLMM - SumStatTune - EUR	PRS-CS - IndivTune - EUR	0.216	0.22	-0.004	0.00174656
EUR	SBP	DBSLMM - SumStatTune - EUR	PRS-CS - SumStatTune - AFR	0.216	0.011	0.205	0
EUR	SBP	DBSLMM - SumStatTune - EUR	PRS-CS - SumStatTune - EAS	0.216	0.087	0.129	1.70704e-183
EUR	SBP	DBSLMM - SumStatTune - EUR	PRS-CS - SumStatTune - EUR	0.216	0.22	-0.004	0.00174656
EUR	SBP	DBSLMM - SumStatTune - EUR	PRS-CS - SumStatTune - EUR	0.216	0.22	-0.004	0.00174656
EUR	SBP	DBSLMM - SumStatTune - EUR	PRS-CS-multi - IndivTune - EUR+AFR	0.216	0.22	-0.004	0.00186799
EUR	SBP	DBSLMM - SumStatTune - EUR	PRS-CS-multi - IndivTune - EUR+EAS	0.216	0.222	-0.006	9.51745e-07
EUR	SBP	DBSLMM - SumStatTune - EUR	PRS-CS-multi - SumStatTune - EUR+AFR	0.216	0.22	-0.004	0.00157151
EUR	SBP	DBSLMM - SumStatTune - EUR	PRS-CS-multi - SumStatTune - EUR+EAS	0.216	0.221	-0.005	8.19596e-06
EUR	SBP	DBSLMM - SumStatTune - EUR	PRS-CSx - IndivTune - EUR+AFR	0.216	0.218	-0.002	0.148937
EUR	SBP	DBSLMM - SumStatTune - EUR	PRS-CSx - IndivTune - EUR+EAS	0.216	0.22	-0.004	0.00178165
EUR	SBP	DBSLMM - SumStatTune - EUR	PRS-CSx - SumStatTune - EUR+AFR	0.216	0.202	0.014	2.94322e-14
EUR	SBP	DBSLMM - SumStatTune - EUR	PRS-CSx - SumStatTune - EUR+EAS	0.216	0.211	0.005	0.0132185
EUR	SBP	DBSLMM - SumStatTune - EUR	QuickPRS - SumStatTune - AFR	0.216	0.006	0.21	0
EUR	SBP	DBSLMM - SumStatTune - EUR	QuickPRS - SumStatTune - EAS	0.216	0.101	0.115	6.93121e-148
EUR	SBP	DBSLMM - SumStatTune - EUR	QuickPRS - SumStatTune - EUR	0.216	0.234	-0.018	5.37316e-32
EUR	SBP	DBSLMM - SumStatTune - EUR	QuickPRS - SumStatTune - EUR	0.216	0.234	-0.018	5.37316e-32
EUR	SBP	DBSLMM - SumStatTune - EUR	QuickPRS-multi - IndivTune - EUR+AFR	0.216	0.234	-0.018	1.82928e-31
EUR	SBP	DBSLMM - SumStatTune - EUR	QuickPRS-multi - IndivTune - EUR+EAS	0.216	0.238	-0.022	1.99481e-40
EUR	SBP	DBSLMM - SumStatTune - EUR	QuickPRS-multi - SumStatTune - EUR+AFR	0.216	0.234	-0.018	7.94671e-32
EUR	SBP	DBSLMM - SumStatTune - EUR	QuickPRS-multi - SumStatTune - EUR+EAS	0.216	0.237	-0.021	5.85304e-40
EUR	SBP	DBSLMM - SumStatTune - EUR	SBayesRC - SumStatTune - AFR	0.216	-0.014	0.23	0
EUR	SBP	DBSLMM - SumStatTune - EUR	SBayesRC - SumStatTune - EAS	0.216	0.095	0.121	1.51421e-164
EUR	SBP	DBSLMM - SumStatTune - EUR	SBayesRC - SumStatTune - EUR	0.216	0.227	-0.011	5.42967e-09
EUR	SBP	DBSLMM - SumStatTune - EUR	SBayesRC - SumStatTune - EUR	0.216	0.227	-0.011	5.42967e-09
EUR	SBP	DBSLMM - SumStatTune - EUR	SBayesRC-multi - IndivTune - EUR+AFR	0.216	0.227	-0.011	5.31329e-09
EUR	SBP	DBSLMM - SumStatTune - EUR	SBayesRC-multi - IndivTune - EUR+EAS	0.216	0.228	-0.012	3.1254e-11
EUR	SBP	DBSLMM - SumStatTune - EUR	SBayesRC-multi - SumStatTune - EUR+AFR	0.216	0.226	-0.01	1.42598e-08
EUR	SBP	DBSLMM - SumStatTune - EUR	SBayesRC-multi - SumStatTune - EUR+EAS	0.216	0.228	-0.012	4.39976e-11
EUR	SBP	DBSLMM - SumStatTune - EUR	X-Wing - IndivTune - EUR+AFR	0.216	0.214	0.002	0.0735233
EUR	SBP	DBSLMM - SumStatTune - EUR	X-Wing - IndivTune - EUR+EAS	0.216	0.218	-0.002	0.216955
EUR	SBP	DBSLMM - SumStatTune - EUR	X-Wing - SumStatTune - EUR+AFR	0.216	0.213	0.003	0.0690715
EUR	SBP	DBSLMM - SumStatTune - EUR	X-Wing - SumStatTune - EUR+EAS	0.216	0.218	-0.002	0.252027
EUR	SBP	DBSLMM - SumStatTune - EUR	lassosum - IndivTune - AFR	0.216	0.017	0.199	0
EUR	SBP	DBSLMM - SumStatTune - EUR	lassosum - IndivTune - EAS	0.216	0.09	0.126	4.06125e-175
EUR	SBP	DBSLMM - SumStatTune - EUR	lassosum - IndivTune - EUR	0.216	0.217	-0.001	0.409872
EUR	SBP	DBSLMM - SumStatTune - EUR	lassosum - IndivTune - EUR	0.216	0.217	-0.001	0.409872
EUR	SBP	DBSLMM - SumStatTune - EUR	lassosum - SumStatTune - AFR	0.216	-0.015	0.231	0
EUR	SBP	DBSLMM - SumStatTune - EUR	lassosum - SumStatTune - EAS	0.216	0.08	0.136	3.36674e-191
EUR	SBP	DBSLMM - SumStatTune - EUR	lassosum - SumStatTune - EUR	0.216	0.184	0.032	8.36173e-43
EUR	SBP	DBSLMM - SumStatTune - EUR	lassosum - SumStatTune - EUR	0.216	0.184	0.032	8.36173e-43
EUR	SBP	DBSLMM - SumStatTune - EUR	lassosum-multi - IndivTune - EUR+AFR	0.216	0.217	-0.001	0.393009
EUR	SBP	DBSLMM - SumStatTune - EUR	lassosum-multi - IndivTune - EUR+EAS	0.216	0.221	-0.005	0.0026061
EUR	SBP	DBSLMM - SumStatTune - EUR	lassosum-multi - SumStatTune - EUR+AFR	0.216	0.184	0.032	4.62184e-43
EUR	SBP	DBSLMM - SumStatTune - EUR	lassosum-multi - SumStatTune - EUR+EAS	0.216	0.187	0.029	4.13963e-36
EUR	SBP	DBSLMM - SumStatTune - EUR	pT+clump - IndivTune - AFR	0.216	0.004	0.212	0
EUR	SBP	DBSLMM - SumStatTune - EUR	pT+clump - IndivTune - EAS	0.216	0.059	0.157	1.05961e-238
EUR	SBP	DBSLMM - SumStatTune - EUR	pT+clump - IndivTune - EUR	0.216	0.183	0.033	2.58589e-43
EUR	SBP	DBSLMM - SumStatTune - EUR	pT+clump - IndivTune - EUR	0.216	0.183	0.033	2.58589e-43
EUR	SBP	DBSLMM - SumStatTune - EUR	pT+clump-multi - IndivTune - EUR+AFR	0.216	0.183	0.033	1.79272e-43
EUR	SBP	DBSLMM - SumStatTune - EUR	pT+clump-multi - IndivTune - EUR+EAS	0.216	0.187	0.029	1.25588e-32
EUR	SBP	DBSLMM-multi - IndivTune - EUR+AFR	All - IndivTune - AFR	0.218	0.034	0.184	2.1791869052481e-316
EUR	SBP	DBSLMM-multi - IndivTune - EUR+AFR	All - IndivTune - EUR	0.218	0.234	-0.017	8.74947e-31
EUR	SBP	DBSLMM-multi - IndivTune - EUR+AFR	All - IndivTune - EUR+AFR	0.218	0.235	-0.017	5.14838e-31
EUR	SBP	DBSLMM-multi - IndivTune - EUR+AFR	DBSLMM - IndivTune - AFR	0.218	0	0.218	0
EUR	SBP	DBSLMM-multi - IndivTune - EUR+AFR	DBSLMM - IndivTune - EUR	0.218	0.218	0	0.114332
EUR	SBP	DBSLMM-multi - IndivTune - EUR+AFR	DBSLMM - SumStatTune - AFR	0.218	-0.002	0.219	0
EUR	SBP	DBSLMM-multi - IndivTune - EUR+AFR	DBSLMM - SumStatTune - EUR	0.218	0.216	0.001	4.59362e-14
EUR	SBP	DBSLMM-multi - IndivTune - EUR+AFR	DBSLMM-multi - IndivTune - EUR+AFR	0.218	0.218	NA	NA
EUR	SBP	DBSLMM-multi - IndivTune - EUR+AFR	DBSLMM-multi - SumStatTune - EUR+AFR	0.218	0.216	0.002	1.13759e-12
EUR	SBP	DBSLMM-multi - IndivTune - EUR+AFR	LDpred2 - IndivTune - AFR	0.218	0.015	0.203	0
EUR	SBP	DBSLMM-multi - IndivTune - EUR+AFR	LDpred2 - IndivTune - EUR	0.218	0.229	-0.011	5.03814e-16
EUR	SBP	DBSLMM-multi - IndivTune - EUR+AFR	LDpred2 - SumStatTune - AFR	0.218	0.003	0.214	0
EUR	SBP	DBSLMM-multi - IndivTune - EUR+AFR	LDpred2 - SumStatTune - EUR	0.218	0.228	-0.011	7.04225e-12
EUR	SBP	DBSLMM-multi - IndivTune - EUR+AFR	LDpred2-multi - IndivTune - EUR+AFR	0.218	0.229	-0.011	5.19902e-16
EUR	SBP	DBSLMM-multi - IndivTune - EUR+AFR	LDpred2-multi - SumStatTune - EUR+AFR	0.218	0.228	-0.011	1.07766e-11
EUR	SBP	DBSLMM-multi - IndivTune - EUR+AFR	MegaPRS - IndivTune - AFR	0.218	0.015	0.203	0
EUR	SBP	DBSLMM-multi - IndivTune - EUR+AFR	MegaPRS - IndivTune - EUR	0.218	0.234	-0.017	8.74947e-31
EUR	SBP	DBSLMM-multi - IndivTune - EUR+AFR	MegaPRS - SumStatTune - AFR	0.218	0.011	0.206	0
EUR	SBP	DBSLMM-multi - IndivTune - EUR+AFR	MegaPRS - SumStatTune - EUR	0.218	0.225	-0.007	3.96147e-05
EUR	SBP	DBSLMM-multi - IndivTune - EUR+AFR	MegaPRS-multi - IndivTune - EUR+AFR	0.218	0.234	-0.017	1.42924e-30
EUR	SBP	DBSLMM-multi - IndivTune - EUR+AFR	MegaPRS-multi - SumStatTune - EUR+AFR	0.218	0.225	-0.007	3.04656e-05
EUR	SBP	DBSLMM-multi - IndivTune - EUR+AFR	PRS-CS - IndivTune - AFR	0.218	0.011	0.207	0
EUR	SBP	DBSLMM-multi - IndivTune - EUR+AFR	PRS-CS - IndivTune - EUR	0.218	0.22	-0.002	0.0615798
EUR	SBP	DBSLMM-multi - IndivTune - EUR+AFR	PRS-CS - SumStatTune - AFR	0.218	0.011	0.206	0
EUR	SBP	DBSLMM-multi - IndivTune - EUR+AFR	PRS-CS - SumStatTune - EUR	0.218	0.22	-0.002	0.0615798
EUR	SBP	DBSLMM-multi - IndivTune - EUR+AFR	PRS-CS-multi - IndivTune - EUR+AFR	0.218	0.22	-0.002	0.062874
EUR	SBP	DBSLMM-multi - IndivTune - EUR+AFR	PRS-CS-multi - SumStatTune - EUR+AFR	0.218	0.22	-0.002	0.056233
EUR	SBP	DBSLMM-multi - IndivTune - EUR+AFR	PRS-CSx - IndivTune - EUR+AFR	0.218	0.218	0	0.866335
EUR	SBP	DBSLMM-multi - IndivTune - EUR+AFR	PRS-CSx - SumStatTune - EUR+AFR	0.218	0.202	0.015	1.03149e-16
EUR	SBP	DBSLMM-multi - IndivTune - EUR+AFR	QuickPRS - SumStatTune - AFR	0.218	0.006	0.212	0
EUR	SBP	DBSLMM-multi - IndivTune - EUR+AFR	QuickPRS - SumStatTune - EUR	0.218	0.234	-0.017	3.26633e-30
EUR	SBP	DBSLMM-multi - IndivTune - EUR+AFR	QuickPRS-multi - IndivTune - EUR+AFR	0.218	0.234	-0.017	1.09638e-29
EUR	SBP	DBSLMM-multi - IndivTune - EUR+AFR	QuickPRS-multi - SumStatTune - EUR+AFR	0.218	0.234	-0.017	4.54295e-30
EUR	SBP	DBSLMM-multi - IndivTune - EUR+AFR	SBayesRC - SumStatTune - AFR	0.218	-0.014	0.232	0
EUR	SBP	DBSLMM-multi - IndivTune - EUR+AFR	SBayesRC - SumStatTune - EUR	0.218	0.227	-0.009	5.61237e-07
EUR	SBP	DBSLMM-multi - IndivTune - EUR+AFR	SBayesRC-multi - IndivTune - EUR+AFR	0.218	0.227	-0.009	5.48768e-07
EUR	SBP	DBSLMM-multi - IndivTune - EUR+AFR	SBayesRC-multi - SumStatTune - EUR+AFR	0.218	0.226	-0.009	1.27964e-06
EUR	SBP	DBSLMM-multi - IndivTune - EUR+AFR	X-Wing - IndivTune - EUR+AFR	0.218	0.214	0.004	0.00644345
EUR	SBP	DBSLMM-multi - IndivTune - EUR+AFR	X-Wing - SumStatTune - EUR+AFR	0.218	0.213	0.004	0.00626524
EUR	SBP	DBSLMM-multi - IndivTune - EUR+AFR	lassosum - IndivTune - AFR	0.218	0.017	0.201	0
EUR	SBP	DBSLMM-multi - IndivTune - EUR+AFR	lassosum - IndivTune - EUR	0.218	0.217	0	0.96833
EUR	SBP	DBSLMM-multi - IndivTune - EUR+AFR	lassosum - SumStatTune - AFR	0.218	-0.015	0.232	0
EUR	SBP	DBSLMM-multi - IndivTune - EUR+AFR	lassosum - SumStatTune - EUR	0.218	0.184	0.034	5.92747e-43
EUR	SBP	DBSLMM-multi - IndivTune - EUR+AFR	lassosum-multi - IndivTune - EUR+AFR	0.218	0.217	0	0.993722
EUR	SBP	DBSLMM-multi - IndivTune - EUR+AFR	lassosum-multi - SumStatTune - EUR+AFR	0.218	0.184	0.034	3.04089e-43
EUR	SBP	DBSLMM-multi - IndivTune - EUR+AFR	pT+clump - IndivTune - AFR	0.218	0.004	0.213	0
EUR	SBP	DBSLMM-multi - IndivTune - EUR+AFR	pT+clump - IndivTune - EUR	0.218	0.183	0.034	8.09286e-51
EUR	SBP	DBSLMM-multi - IndivTune - EUR+AFR	pT+clump-multi - IndivTune - EUR+AFR	0.218	0.183	0.034	5.30284e-51
EUR	SBP	DBSLMM-multi - IndivTune - EUR+EAS	All - IndivTune - EAS	0.22	0.122	0.099	5.50047e-158
EUR	SBP	DBSLMM-multi - IndivTune - EUR+EAS	All - IndivTune - EUR	0.22	0.234	-0.014	2.37498e-20
EUR	SBP	DBSLMM-multi - IndivTune - EUR+EAS	All - IndivTune - EUR+EAS	0.22	0.238	-0.017	5.21745e-35
EUR	SBP	DBSLMM-multi - IndivTune - EUR+EAS	DBSLMM - IndivTune - EAS	0.22	0.085	0.135	5.00171e-246
EUR	SBP	DBSLMM-multi - IndivTune - EUR+EAS	DBSLMM - IndivTune - EUR	0.22	0.218	0.003	2.95283e-06
EUR	SBP	DBSLMM-multi - IndivTune - EUR+EAS	DBSLMM - SumStatTune - EAS	0.22	0.084	0.136	5.43298e-249
EUR	SBP	DBSLMM-multi - IndivTune - EUR+EAS	DBSLMM - SumStatTune - EUR	0.22	0.216	0.004	4.98216e-13
EUR	SBP	DBSLMM-multi - IndivTune - EUR+EAS	DBSLMM-multi - IndivTune - EUR+EAS	0.218	0.218	NA	NA
EUR	SBP	DBSLMM-multi - IndivTune - EUR+EAS	DBSLMM-multi - SumStatTune - EUR+EAS	0.22	0.218	0.002	2.45979e-12
EUR	SBP	DBSLMM-multi - IndivTune - EUR+EAS	LDpred2 - IndivTune - EAS	0.22	0.098	0.123	9.37012e-200
EUR	SBP	DBSLMM-multi - IndivTune - EUR+EAS	LDpred2 - IndivTune - EUR	0.22	0.229	-0.009	3.15636e-09
EUR	SBP	DBSLMM-multi - IndivTune - EUR+EAS	LDpred2 - SumStatTune - EAS	0.22	0.098	0.123	9.37012e-200
EUR	SBP	DBSLMM-multi - IndivTune - EUR+EAS	LDpred2 - SumStatTune - EUR	0.22	0.228	-0.008	8.54947e-07
EUR	SBP	DBSLMM-multi - IndivTune - EUR+EAS	LDpred2-multi - IndivTune - EUR+EAS	0.22	0.232	-0.012	4.59522e-18
EUR	SBP	DBSLMM-multi - IndivTune - EUR+EAS	LDpred2-multi - SumStatTune - EUR+EAS	0.22	0.231	-0.01	1.94454e-11
EUR	SBP	DBSLMM-multi - IndivTune - EUR+EAS	MegaPRS - IndivTune - EAS	0.22	0.101	0.119	2.69372e-184
EUR	SBP	DBSLMM-multi - IndivTune - EUR+EAS	MegaPRS - IndivTune - EUR	0.22	0.234	-0.014	2.37498e-20
EUR	SBP	DBSLMM-multi - IndivTune - EUR+EAS	MegaPRS - SumStatTune - EAS	0.22	0.101	0.119	2.22556e-183
EUR	SBP	DBSLMM-multi - IndivTune - EUR+EAS	MegaPRS - SumStatTune - EUR	0.22	0.225	-0.005	0.0107065
EUR	SBP	DBSLMM-multi - IndivTune - EUR+EAS	MegaPRS-multi - IndivTune - EUR+EAS	0.22	0.238	-0.018	6.9752e-35
EUR	SBP	DBSLMM-multi - IndivTune - EUR+EAS	MegaPRS-multi - SumStatTune - EUR+EAS	0.22	0.227	-0.007	3.72535e-05
EUR	SBP	DBSLMM-multi - IndivTune - EUR+EAS	PRS-CS - IndivTune - EAS	0.22	0.089	0.131	8.33331e-223
EUR	SBP	DBSLMM-multi - IndivTune - EUR+EAS	PRS-CS - IndivTune - EUR	0.22	0.22	0	0.692914
EUR	SBP	DBSLMM-multi - IndivTune - EUR+EAS	PRS-CS - SumStatTune - EAS	0.22	0.087	0.133	1.44517e-231
EUR	SBP	DBSLMM-multi - IndivTune - EUR+EAS	PRS-CS - SumStatTune - EUR	0.22	0.22	0	0.692914
EUR	SBP	DBSLMM-multi - IndivTune - EUR+EAS	PRS-CS-multi - IndivTune - EUR+EAS	0.22	0.222	-0.002	0.0576248
EUR	SBP	DBSLMM-multi - IndivTune - EUR+EAS	PRS-CS-multi - SumStatTune - EUR+EAS	0.22	0.221	-0.001	0.304636
EUR	SBP	DBSLMM-multi - IndivTune - EUR+EAS	PRS-CSx - IndivTune - EUR+EAS	0.22	0.22	0	0.805099
EUR	SBP	DBSLMM-multi - IndivTune - EUR+EAS	PRS-CSx - SumStatTune - EUR+EAS	0.22	0.211	0.009	2.98732e-07
EUR	SBP	DBSLMM-multi - IndivTune - EUR+EAS	QuickPRS - SumStatTune - EAS	0.22	0.101	0.12	3.1081e-186
EUR	SBP	DBSLMM-multi - IndivTune - EUR+EAS	QuickPRS - SumStatTune - EUR	0.22	0.234	-0.014	6.09714e-20
EUR	SBP	DBSLMM-multi - IndivTune - EUR+EAS	QuickPRS-multi - IndivTune - EUR+EAS	0.22	0.238	-0.018	1.24896e-33
EUR	SBP	DBSLMM-multi - IndivTune - EUR+EAS	QuickPRS-multi - SumStatTune - EUR+EAS	0.22	0.237	-0.016	6.88587e-29
EUR	SBP	DBSLMM-multi - IndivTune - EUR+EAS	SBayesRC - SumStatTune - EAS	0.22	0.095	0.125	3.51672e-203
EUR	SBP	DBSLMM-multi - IndivTune - EUR+EAS	SBayesRC - SumStatTune - EUR	0.22	0.227	-0.006	0.000428081
EUR	SBP	DBSLMM-multi - IndivTune - EUR+EAS	SBayesRC-multi - IndivTune - EUR+EAS	0.22	0.228	-0.008	4.09897e-06
EUR	SBP	DBSLMM-multi - IndivTune - EUR+EAS	SBayesRC-multi - SumStatTune - EUR+EAS	0.22	0.228	-0.008	1.00226e-05
EUR	SBP	DBSLMM-multi - IndivTune - EUR+EAS	X-Wing - IndivTune - EUR+EAS	0.22	0.218	0.002	0.118968
EUR	SBP	DBSLMM-multi - IndivTune - EUR+EAS	X-Wing - SumStatTune - EUR+EAS	0.22	0.218	0.002	0.128253
EUR	SBP	DBSLMM-multi - IndivTune - EUR+EAS	lassosum - IndivTune - EAS	0.22	0.09	0.13	1.43508e-211
EUR	SBP	DBSLMM-multi - IndivTune - EUR+EAS	lassosum - IndivTune - EUR	0.22	0.217	0.003	0.11668
EUR	SBP	DBSLMM-multi - IndivTune - EUR+EAS	lassosum - SumStatTune - EAS	0.22	0.08	0.14	1.39668e-228
EUR	SBP	DBSLMM-multi - IndivTune - EUR+EAS	lassosum - SumStatTune - EUR	0.22	0.184	0.036	1.98857e-50
EUR	SBP	DBSLMM-multi - IndivTune - EUR+EAS	lassosum-multi - IndivTune - EUR+EAS	0.22	0.221	-0.001	0.471765
EUR	SBP	DBSLMM-multi - IndivTune - EUR+EAS	lassosum-multi - SumStatTune - EUR+EAS	0.22	0.187	0.033	9.06102e-45
EUR	SBP	DBSLMM-multi - IndivTune - EUR+EAS	pT+clump - IndivTune - EAS	0.22	0.059	0.162	1.43493e-272
EUR	SBP	DBSLMM-multi - IndivTune - EUR+EAS	pT+clump - IndivTune - EUR	0.22	0.183	0.037	1.09549e-54
EUR	SBP	DBSLMM-multi - IndivTune - EUR+EAS	pT+clump-multi - IndivTune - EUR+EAS	0.22	0.187	0.033	3.55428e-45
EUR	SBP	DBSLMM-multi - SumStatTune - EUR+AFR	All - IndivTune - AFR	0.216	0.034	0.182	1.89745300620192e-315
EUR	SBP	DBSLMM-multi - SumStatTune - EUR+AFR	All - IndivTune - EUR	0.216	0.234	-0.019	1.4093e-32
EUR	SBP	DBSLMM-multi - SumStatTune - EUR+AFR	All - IndivTune - EUR+AFR	0.216	0.235	-0.019	5.64416e-33
EUR	SBP	DBSLMM-multi - SumStatTune - EUR+AFR	DBSLMM - IndivTune - AFR	0.216	0	0.216	0
EUR	SBP	DBSLMM-multi - SumStatTune - EUR+AFR	DBSLMM - IndivTune - EUR	0.216	0.218	-0.002	3.07825e-12
EUR	SBP	DBSLMM-multi - SumStatTune - EUR+AFR	DBSLMM - SumStatTune - AFR	0.216	-0.002	0.218	0
EUR	SBP	DBSLMM-multi - SumStatTune - EUR+AFR	DBSLMM - SumStatTune - EUR	0.216	0.216	0	0.529844
EUR	SBP	DBSLMM-multi - SumStatTune - EUR+AFR	DBSLMM-multi - IndivTune - EUR+AFR	0.216	0.218	-0.002	1.13759e-12
EUR	SBP	DBSLMM-multi - SumStatTune - EUR+AFR	DBSLMM-multi - SumStatTune - EUR+AFR	0.218	0.218	NA	NA
EUR	SBP	DBSLMM-multi - SumStatTune - EUR+AFR	LDpred2 - IndivTune - AFR	0.216	0.015	0.201	0
EUR	SBP	DBSLMM-multi - SumStatTune - EUR+AFR	LDpred2 - IndivTune - EUR	0.216	0.229	-0.013	1.37286e-18
EUR	SBP	DBSLMM-multi - SumStatTune - EUR+AFR	LDpred2 - SumStatTune - AFR	0.216	0.003	0.213	0
EUR	SBP	DBSLMM-multi - SumStatTune - EUR+AFR	LDpred2 - SumStatTune - EUR	0.216	0.228	-0.012	1.05106e-13
EUR	SBP	DBSLMM-multi - SumStatTune - EUR+AFR	LDpred2-multi - IndivTune - EUR+AFR	0.216	0.229	-0.013	1.30703e-18
EUR	SBP	DBSLMM-multi - SumStatTune - EUR+AFR	LDpred2-multi - SumStatTune - EUR+AFR	0.216	0.228	-0.012	1.43017e-13
EUR	SBP	DBSLMM-multi - SumStatTune - EUR+AFR	MegaPRS - IndivTune - AFR	0.216	0.015	0.201	0
EUR	SBP	DBSLMM-multi - SumStatTune - EUR+AFR	MegaPRS - IndivTune - EUR	0.216	0.234	-0.019	1.4093e-32
EUR	SBP	DBSLMM-multi - SumStatTune - EUR+AFR	MegaPRS - SumStatTune - AFR	0.216	0.011	0.205	0
EUR	SBP	DBSLMM-multi - SumStatTune - EUR+AFR	MegaPRS - SumStatTune - EUR	0.216	0.225	-0.009	6.08688e-07
EUR	SBP	DBSLMM-multi - SumStatTune - EUR+AFR	MegaPRS-multi - IndivTune - EUR+AFR	0.216	0.234	-0.019	1.87287e-32
EUR	SBP	DBSLMM-multi - SumStatTune - EUR+AFR	MegaPRS-multi - SumStatTune - EUR+AFR	0.216	0.225	-0.009	4.41715e-07
EUR	SBP	DBSLMM-multi - SumStatTune - EUR+AFR	PRS-CS - IndivTune - AFR	0.216	0.011	0.205	0
EUR	SBP	DBSLMM-multi - SumStatTune - EUR+AFR	PRS-CS - IndivTune - EUR	0.216	0.22	-0.004	0.00146086
EUR	SBP	DBSLMM-multi - SumStatTune - EUR+AFR	PRS-CS - SumStatTune - AFR	0.216	0.011	0.205	0
EUR	SBP	DBSLMM-multi - SumStatTune - EUR+AFR	PRS-CS - SumStatTune - EUR	0.216	0.22	-0.004	0.00146086
EUR	SBP	DBSLMM-multi - SumStatTune - EUR+AFR	PRS-CS-multi - IndivTune - EUR+AFR	0.216	0.22	-0.004	0.00152149
EUR	SBP	DBSLMM-multi - SumStatTune - EUR+AFR	PRS-CS-multi - SumStatTune - EUR+AFR	0.216	0.22	-0.004	0.00126753
EUR	SBP	DBSLMM-multi - SumStatTune - EUR+AFR	PRS-CSx - IndivTune - EUR+AFR	0.216	0.218	-0.002	0.132598
EUR	SBP	DBSLMM-multi - SumStatTune - EUR+AFR	PRS-CSx - SumStatTune - EUR+AFR	0.216	0.202	0.014	4.06639e-14
EUR	SBP	DBSLMM-multi - SumStatTune - EUR+AFR	QuickPRS - SumStatTune - AFR	0.216	0.006	0.21	0
EUR	SBP	DBSLMM-multi - SumStatTune - EUR+AFR	QuickPRS - SumStatTune - EUR	0.216	0.234	-0.018	4.68777e-32
EUR	SBP	DBSLMM-multi - SumStatTune - EUR+AFR	QuickPRS-multi - IndivTune - EUR+AFR	0.216	0.234	-0.018	1.30901e-31
EUR	SBP	DBSLMM-multi - SumStatTune - EUR+AFR	QuickPRS-multi - SumStatTune - EUR+AFR	0.216	0.234	-0.018	4.54931e-32
EUR	SBP	DBSLMM-multi - SumStatTune - EUR+AFR	SBayesRC - SumStatTune - AFR	0.216	-0.014	0.23	0
EUR	SBP	DBSLMM-multi - SumStatTune - EUR+AFR	SBayesRC - SumStatTune - EUR	0.216	0.227	-0.011	4.43123e-09
EUR	SBP	DBSLMM-multi - SumStatTune - EUR+AFR	SBayesRC-multi - IndivTune - EUR+AFR	0.216	0.227	-0.011	4.40592e-09
EUR	SBP	DBSLMM-multi - SumStatTune - EUR+AFR	SBayesRC-multi - SumStatTune - EUR+AFR	0.216	0.226	-0.01	1.14241e-08
EUR	SBP	DBSLMM-multi - SumStatTune - EUR+AFR	X-Wing - IndivTune - EUR+AFR	0.216	0.214	0.002	0.0834608
EUR	SBP	DBSLMM-multi - SumStatTune - EUR+AFR	X-Wing - SumStatTune - EUR+AFR	0.216	0.213	0.003	0.0782319
EUR	SBP	DBSLMM-multi - SumStatTune - EUR+AFR	lassosum - IndivTune - AFR	0.216	0.017	0.199	0
EUR	SBP	DBSLMM-multi - SumStatTune - EUR+AFR	lassosum - IndivTune - EUR	0.216	0.217	-0.001	0.385817
EUR	SBP	DBSLMM-multi - SumStatTune - EUR+AFR	lassosum - SumStatTune - AFR	0.216	-0.015	0.231	0
EUR	SBP	DBSLMM-multi - SumStatTune - EUR+AFR	lassosum - SumStatTune - EUR	0.216	0.184	0.032	1.56693e-42
EUR	SBP	DBSLMM-multi - SumStatTune - EUR+AFR	lassosum-multi - IndivTune - EUR+AFR	0.216	0.217	-0.002	0.369111
EUR	SBP	DBSLMM-multi - SumStatTune - EUR+AFR	lassosum-multi - SumStatTune - EUR+AFR	0.216	0.184	0.032	5.29502e-43
EUR	SBP	DBSLMM-multi - SumStatTune - EUR+AFR	pT+clump - IndivTune - AFR	0.216	0.004	0.211	0
EUR	SBP	DBSLMM-multi - SumStatTune - EUR+AFR	pT+clump - IndivTune - EUR	0.216	0.183	0.033	5.33755e-43
EUR	SBP	DBSLMM-multi - SumStatTune - EUR+AFR	pT+clump-multi - IndivTune - EUR+AFR	0.216	0.183	0.033	3.36587e-43
EUR	SBP	DBSLMM-multi - SumStatTune - EUR+EAS	All - IndivTune - EAS	0.218	0.122	0.096	9.09784e-138
EUR	SBP	DBSLMM-multi - SumStatTune - EUR+EAS	All - IndivTune - EUR	0.218	0.234	-0.017	2.72109e-26
EUR	SBP	DBSLMM-multi - SumStatTune - EUR+EAS	All - IndivTune - EUR+EAS	0.218	0.238	-0.02	3.22658e-39
EUR	SBP	DBSLMM-multi - SumStatTune - EUR+EAS	DBSLMM - IndivTune - EAS	0.218	0.085	0.133	3.80187e-213
EUR	SBP	DBSLMM-multi - SumStatTune - EUR+EAS	DBSLMM - IndivTune - EUR	0.218	0.218	0	0.423025
EUR	SBP	DBSLMM-multi - SumStatTune - EUR+EAS	DBSLMM - SumStatTune - EAS	0.218	0.084	0.133	4.3401e-216
EUR	SBP	DBSLMM-multi - SumStatTune - EUR+EAS	DBSLMM - SumStatTune - EUR	0.218	0.216	0.002	1.9855e-11
EUR	SBP	DBSLMM-multi - SumStatTune - EUR+EAS	DBSLMM-multi - IndivTune - EUR+EAS	0.218	0.22	-0.002	2.45979e-12
EUR	SBP	DBSLMM-multi - SumStatTune - EUR+EAS	DBSLMM-multi - SumStatTune - EUR+EAS	0.218	0.218	NA	NA
EUR	SBP	DBSLMM-multi - SumStatTune - EUR+EAS	LDpred2 - IndivTune - EAS	0.218	0.098	0.12	5.34367e-176
EUR	SBP	DBSLMM-multi - SumStatTune - EUR+EAS	LDpred2 - IndivTune - EUR	0.218	0.229	-0.011	6.85234e-14
EUR	SBP	DBSLMM-multi - SumStatTune - EUR+EAS	LDpred2 - SumStatTune - EAS	0.218	0.098	0.12	5.34367e-176
EUR	SBP	DBSLMM-multi - SumStatTune - EUR+EAS	LDpred2 - SumStatTune - EUR	0.218	0.228	-0.01	4.02301e-10
EUR	SBP	DBSLMM-multi - SumStatTune - EUR+EAS	LDpred2-multi - IndivTune - EUR+EAS	0.218	0.232	-0.014	3.66448e-22
EUR	SBP	DBSLMM-multi - SumStatTune - EUR+EAS	LDpred2-multi - SumStatTune - EUR+EAS	0.218	0.231	-0.013	2.99384e-15
EUR	SBP	DBSLMM-multi - SumStatTune - EUR+EAS	MegaPRS - IndivTune - EAS	0.218	0.101	0.117	5.80151e-163
EUR	SBP	DBSLMM-multi - SumStatTune - EUR+EAS	MegaPRS - IndivTune - EUR	0.218	0.234	-0.017	2.72109e-26
EUR	SBP	DBSLMM-multi - SumStatTune - EUR+EAS	MegaPRS - SumStatTune - EAS	0.218	0.101	0.117	2.13146e-162
EUR	SBP	DBSLMM-multi - SumStatTune - EUR+EAS	MegaPRS - SumStatTune - EUR	0.218	0.225	-0.007	8.53897e-05
EUR	SBP	DBSLMM-multi - SumStatTune - EUR+EAS	MegaPRS-multi - IndivTune - EUR+EAS	0.218	0.238	-0.02	2.61783e-38
EUR	SBP	DBSLMM-multi - SumStatTune - EUR+EAS	MegaPRS-multi - SumStatTune - EUR+EAS	0.218	0.227	-0.01	4.29195e-08
EUR	SBP	DBSLMM-multi - SumStatTune - EUR+EAS	PRS-CS - IndivTune - EAS	0.218	0.089	0.129	1.97889e-196
EUR	SBP	DBSLMM-multi - SumStatTune - EUR+EAS	PRS-CS - IndivTune - EUR	0.218	0.22	-0.002	0.115722
EUR	SBP	DBSLMM-multi - SumStatTune - EUR+EAS	PRS-CS - SumStatTune - EAS	0.218	0.087	0.131	3.43169e-204
EUR	SBP	DBSLMM-multi - SumStatTune - EUR+EAS	PRS-CS - SumStatTune - EUR	0.218	0.22	-0.002	0.115722
EUR	SBP	DBSLMM-multi - SumStatTune - EUR+EAS	PRS-CS-multi - IndivTune - EUR+EAS	0.218	0.222	-0.005	0.000166954
EUR	SBP	DBSLMM-multi - SumStatTune - EUR+EAS	PRS-CS-multi - SumStatTune - EUR+EAS	0.218	0.221	-0.004	0.00224618
EUR	SBP	DBSLMM-multi - SumStatTune - EUR+EAS	PRS-CSx - IndivTune - EUR+EAS	0.218	0.22	-0.002	0.0875484
EUR	SBP	DBSLMM-multi - SumStatTune - EUR+EAS	PRS-CSx - SumStatTune - EUR+EAS	0.218	0.211	0.007	0.000267151
EUR	SBP	DBSLMM-multi - SumStatTune - EUR+EAS	QuickPRS - SumStatTune - EAS	0.218	0.101	0.117	2.27993e-164
EUR	SBP	DBSLMM-multi - SumStatTune - EUR+EAS	QuickPRS - SumStatTune - EUR	0.218	0.234	-0.016	7.67386e-26
EUR	SBP	DBSLMM-multi - SumStatTune - EUR+EAS	QuickPRS-multi - IndivTune - EUR+EAS	0.218	0.238	-0.02	4.06361e-37
EUR	SBP	DBSLMM-multi - SumStatTune - EUR+EAS	QuickPRS-multi - SumStatTune - EUR+EAS	0.218	0.237	-0.019	1.90545e-34
EUR	SBP	DBSLMM-multi - SumStatTune - EUR+EAS	SBayesRC - SumStatTune - EAS	0.218	0.095	0.122	3.62653e-182
EUR	SBP	DBSLMM-multi - SumStatTune - EUR+EAS	SBayesRC - SumStatTune - EUR	0.218	0.227	-0.009	1.13678e-06
EUR	SBP	DBSLMM-multi - SumStatTune - EUR+EAS	SBayesRC-multi - IndivTune - EUR+EAS	0.218	0.228	-0.011	4.87804e-09
EUR	SBP	DBSLMM-multi - SumStatTune - EUR+EAS	SBayesRC-multi - SumStatTune - EUR+EAS	0.218	0.228	-0.01	1.05932e-08
EUR	SBP	DBSLMM-multi - SumStatTune - EUR+EAS	X-Wing - IndivTune - EUR+EAS	0.218	0.218	0	0.969075
EUR	SBP	DBSLMM-multi - SumStatTune - EUR+EAS	X-Wing - SumStatTune - EUR+EAS	0.218	0.218	0	0.979468
EUR	SBP	DBSLMM-multi - SumStatTune - EUR+EAS	lassosum - IndivTune - EAS	0.218	0.09	0.127	9.41386e-192
EUR	SBP	DBSLMM-multi - SumStatTune - EUR+EAS	lassosum - IndivTune - EUR	0.218	0.217	0	0.821986
EUR	SBP	DBSLMM-multi - SumStatTune - EUR+EAS	lassosum - SumStatTune - EAS	0.218	0.08	0.138	1.26641e-207
EUR	SBP	DBSLMM-multi - SumStatTune - EUR+EAS	lassosum - SumStatTune - EUR	0.218	0.184	0.034	2.18715e-48
EUR	SBP	DBSLMM-multi - SumStatTune - EUR+EAS	lassosum-multi - IndivTune - EUR+EAS	0.218	0.221	-0.004	0.040635
EUR	SBP	DBSLMM-multi - SumStatTune - EUR+EAS	lassosum-multi - SumStatTune - EUR+EAS	0.218	0.187	0.031	7.74176e-42
EUR	SBP	DBSLMM-multi - SumStatTune - EUR+EAS	pT+clump - IndivTune - EAS	0.218	0.059	0.159	7.46145e-254
EUR	SBP	DBSLMM-multi - SumStatTune - EUR+EAS	pT+clump - IndivTune - EUR	0.218	0.183	0.035	5.89794e-47
EUR	SBP	DBSLMM-multi - SumStatTune - EUR+EAS	pT+clump-multi - IndivTune - EUR+EAS	0.218	0.187	0.03	5.43488e-37
EUR	SBP	LDpred2 - IndivTune - AFR	All - IndivTune - AFR	0.015	0.034	-0.019	2.92139e-06
EUR	SBP	LDpred2 - IndivTune - AFR	All - IndivTune - EUR	0.015	0.234	-0.22	0
EUR	SBP	LDpred2 - IndivTune - AFR	All - IndivTune - EUR+AFR	0.015	0.235	-0.22	0
EUR	SBP	LDpred2 - IndivTune - AFR	DBSLMM - IndivTune - AFR	0.015	0	0.015	0.000428563
EUR	SBP	LDpred2 - IndivTune - AFR	DBSLMM - IndivTune - EUR	0.015	0.218	-0.203	0
EUR	SBP	LDpred2 - IndivTune - AFR	DBSLMM - SumStatTune - AFR	0.015	-0.002	0.017	0.000206294
EUR	SBP	LDpred2 - IndivTune - AFR	DBSLMM - SumStatTune - EUR	0.015	0.216	-0.201	0
EUR	SBP	LDpred2 - IndivTune - AFR	DBSLMM-multi - IndivTune - EUR+AFR	0.015	0.218	-0.203	0
EUR	SBP	LDpred2 - IndivTune - AFR	DBSLMM-multi - SumStatTune - EUR+AFR	0.015	0.216	-0.201	0
EUR	SBP	LDpred2 - IndivTune - AFR	LDpred2 - IndivTune - AFR	0.218	0.218	NA	NA
EUR	SBP	LDpred2 - IndivTune - AFR	LDpred2 - IndivTune - EUR	0.015	0.229	-0.214	0
EUR	SBP	LDpred2 - IndivTune - AFR	LDpred2 - SumStatTune - AFR	0.015	0.003	0.012	4.00529e-06
EUR	SBP	LDpred2 - IndivTune - AFR	LDpred2 - SumStatTune - EUR	0.015	0.228	-0.213	0
EUR	SBP	LDpred2 - IndivTune - AFR	LDpred2-multi - IndivTune - EUR+AFR	0.015	0.229	-0.214	0
EUR	SBP	LDpred2 - IndivTune - AFR	LDpred2-multi - SumStatTune - EUR+AFR	0.015	0.228	-0.213	0
EUR	SBP	LDpred2 - IndivTune - AFR	MegaPRS - IndivTune - AFR	0.015	0.015	0	0.975464
EUR	SBP	LDpred2 - IndivTune - AFR	MegaPRS - IndivTune - EUR	0.015	0.234	-0.22	0
EUR	SBP	LDpred2 - IndivTune - AFR	MegaPRS - SumStatTune - AFR	0.015	0.011	0.004	0.234336
EUR	SBP	LDpred2 - IndivTune - AFR	MegaPRS - SumStatTune - EUR	0.015	0.225	-0.21	0
EUR	SBP	LDpred2 - IndivTune - AFR	MegaPRS-multi - IndivTune - EUR+AFR	0.015	0.234	-0.22	0
EUR	SBP	LDpred2 - IndivTune - AFR	MegaPRS-multi - SumStatTune - EUR+AFR	0.015	0.225	-0.21	0
EUR	SBP	LDpred2 - IndivTune - AFR	PRS-CS - IndivTune - AFR	0.015	0.011	0.004	0.082312
EUR	SBP	LDpred2 - IndivTune - AFR	PRS-CS - IndivTune - EUR	0.015	0.22	-0.205	0
EUR	SBP	LDpred2 - IndivTune - AFR	PRS-CS - SumStatTune - AFR	0.015	0.011	0.004	0.0902663
EUR	SBP	LDpred2 - IndivTune - AFR	PRS-CS - SumStatTune - EUR	0.015	0.22	-0.205	0
EUR	SBP	LDpred2 - IndivTune - AFR	PRS-CS-multi - IndivTune - EUR+AFR	0.015	0.22	-0.205	0
EUR	SBP	LDpred2 - IndivTune - AFR	PRS-CS-multi - SumStatTune - EUR+AFR	0.015	0.22	-0.205	0
EUR	SBP	LDpred2 - IndivTune - AFR	PRS-CSx - IndivTune - EUR+AFR	0.015	0.218	-0.203	0
EUR	SBP	LDpred2 - IndivTune - AFR	PRS-CSx - SumStatTune - EUR+AFR	0.015	0.202	-0.187	0
EUR	SBP	LDpred2 - IndivTune - AFR	QuickPRS - SumStatTune - AFR	0.015	0.006	0.009	0.0104574
EUR	SBP	LDpred2 - IndivTune - AFR	QuickPRS - SumStatTune - EUR	0.015	0.234	-0.219	0
EUR	SBP	LDpred2 - IndivTune - AFR	QuickPRS-multi - IndivTune - EUR+AFR	0.015	0.234	-0.219	0
EUR	SBP	LDpred2 - IndivTune - AFR	QuickPRS-multi - SumStatTune - EUR+AFR	0.015	0.234	-0.219	0
EUR	SBP	LDpred2 - IndivTune - AFR	SBayesRC - SumStatTune - AFR	0.015	-0.014	0.029	1.77327e-08
EUR	SBP	LDpred2 - IndivTune - AFR	SBayesRC - SumStatTune - EUR	0.015	0.227	-0.212	0
EUR	SBP	LDpred2 - IndivTune - AFR	SBayesRC-multi - IndivTune - EUR+AFR	0.015	0.227	-0.212	0
EUR	SBP	LDpred2 - IndivTune - AFR	SBayesRC-multi - SumStatTune - EUR+AFR	0.015	0.226	-0.211	0
EUR	SBP	LDpred2 - IndivTune - AFR	X-Wing - IndivTune - EUR+AFR	0.015	0.214	-0.199	0
EUR	SBP	LDpred2 - IndivTune - AFR	X-Wing - SumStatTune - EUR+AFR	0.015	0.213	-0.198	0
EUR	SBP	LDpred2 - IndivTune - AFR	lassosum - IndivTune - AFR	0.015	0.017	-0.002	0.0419603
EUR	SBP	LDpred2 - IndivTune - AFR	lassosum - IndivTune - EUR	0.015	0.217	-0.203	0
EUR	SBP	LDpred2 - IndivTune - AFR	lassosum - SumStatTune - AFR	0.015	-0.015	0.03	5.48095e-09
EUR	SBP	LDpred2 - IndivTune - AFR	lassosum - SumStatTune - EUR	0.015	0.184	-0.169	1.40245e-242
EUR	SBP	LDpred2 - IndivTune - AFR	lassosum-multi - IndivTune - EUR+AFR	0.015	0.217	-0.203	0
EUR	SBP	LDpred2 - IndivTune - AFR	lassosum-multi - SumStatTune - EUR+AFR	0.015	0.184	-0.169	9.00831e-243
EUR	SBP	LDpred2 - IndivTune - AFR	pT+clump - IndivTune - AFR	0.015	0.004	0.01	0.000783754
EUR	SBP	LDpred2 - IndivTune - AFR	pT+clump - IndivTune - EUR	0.015	0.183	-0.168	9.35498e-241
EUR	SBP	LDpred2 - IndivTune - AFR	pT+clump-multi - IndivTune - EUR+AFR	0.015	0.183	-0.168	5.73482e-247
EUR	SBP	LDpred2 - IndivTune - EAS	All - IndivTune - EAS	0.098	0.122	-0.024	2.99337e-37
EUR	SBP	LDpred2 - IndivTune - EAS	All - IndivTune - EUR	0.098	0.234	-0.137	1.3156e-209
EUR	SBP	LDpred2 - IndivTune - EAS	All - IndivTune - EUR+EAS	0.098	0.238	-0.14	2.88542e-266
EUR	SBP	LDpred2 - IndivTune - EAS	DBSLMM - IndivTune - EAS	0.098	0.085	0.012	8.4074e-09
EUR	SBP	LDpred2 - IndivTune - EAS	DBSLMM - IndivTune - EUR	0.098	0.218	-0.12	5.68703e-161
EUR	SBP	LDpred2 - IndivTune - EAS	DBSLMM - SumStatTune - EAS	0.098	0.084	0.013	5.24098e-09
EUR	SBP	LDpred2 - IndivTune - EAS	DBSLMM - SumStatTune - EUR	0.098	0.216	-0.118	1.0405e-157
EUR	SBP	LDpred2 - IndivTune - EAS	DBSLMM-multi - IndivTune - EUR+EAS	0.098	0.22	-0.123	9.37012e-200
EUR	SBP	LDpred2 - IndivTune - EAS	DBSLMM-multi - SumStatTune - EUR+EAS	0.098	0.218	-0.12	5.34367e-176
EUR	SBP	LDpred2 - IndivTune - EAS	LDpred2 - IndivTune - EAS	0.218	0.218	NA	NA
EUR	SBP	LDpred2 - IndivTune - EAS	LDpred2 - IndivTune - EUR	0.098	0.229	-0.131	3.16369e-195
EUR	SBP	LDpred2 - IndivTune - EAS	LDpred2 - SumStatTune - EAS	0.098	0.098	0	1
EUR	SBP	LDpred2 - IndivTune - EAS	LDpred2 - SumStatTune - EUR	0.098	0.228	-0.131	1.11974e-189
EUR	SBP	LDpred2 - IndivTune - EAS	LDpred2-multi - IndivTune - EUR+EAS	0.098	0.232	-0.134	6.08499e-259
EUR	SBP	LDpred2 - IndivTune - EAS	LDpred2-multi - SumStatTune - EUR+EAS	0.098	0.231	-0.133	2.42828e-216
EUR	SBP	LDpred2 - IndivTune - EAS	MegaPRS - IndivTune - EAS	0.098	0.101	-0.004	0.0439377
EUR	SBP	LDpred2 - IndivTune - EAS	MegaPRS - IndivTune - EUR	0.098	0.234	-0.137	1.3156e-209
EUR	SBP	LDpred2 - IndivTune - EAS	MegaPRS - SumStatTune - EAS	0.098	0.101	-0.004	0.0337219
EUR	SBP	LDpred2 - IndivTune - EAS	MegaPRS - SumStatTune - EUR	0.098	0.225	-0.127	2.10875e-183
EUR	SBP	LDpred2 - IndivTune - EAS	MegaPRS-multi - IndivTune - EUR+EAS	0.098	0.238	-0.141	3.88915e-276
EUR	SBP	LDpred2 - IndivTune - EAS	MegaPRS-multi - SumStatTune - EUR+EAS	0.098	0.227	-0.13	1.02597e-208
EUR	SBP	LDpred2 - IndivTune - EAS	PRS-CS - IndivTune - EAS	0.098	0.089	0.008	4.07643e-07
EUR	SBP	LDpred2 - IndivTune - EAS	PRS-CS - IndivTune - EUR	0.098	0.22	-0.122	9.28965e-171
EUR	SBP	LDpred2 - IndivTune - EAS	PRS-CS - SumStatTune - EAS	0.098	0.087	0.011	4.03418e-10
EUR	SBP	LDpred2 - IndivTune - EAS	PRS-CS - SumStatTune - EUR	0.098	0.22	-0.122	9.28965e-171
EUR	SBP	LDpred2 - IndivTune - EAS	PRS-CS-multi - IndivTune - EUR+EAS	0.098	0.222	-0.125	3.4111e-216
EUR	SBP	LDpred2 - IndivTune - EAS	PRS-CS-multi - SumStatTune - EUR+EAS	0.098	0.221	-0.124	1.39393e-191
EUR	SBP	LDpred2 - IndivTune - EAS	PRS-CSx - IndivTune - EUR+EAS	0.098	0.22	-0.122	3.27021e-187
EUR	SBP	LDpred2 - IndivTune - EAS	PRS-CSx - SumStatTune - EUR+EAS	0.098	0.211	-0.114	5.52393e-230
EUR	SBP	LDpred2 - IndivTune - EAS	QuickPRS - SumStatTune - EAS	0.098	0.101	-0.003	0.107557
EUR	SBP	LDpred2 - IndivTune - EAS	QuickPRS - SumStatTune - EUR	0.098	0.234	-0.137	1.78509e-209
EUR	SBP	LDpred2 - IndivTune - EAS	QuickPRS-multi - IndivTune - EUR+EAS	0.098	0.238	-0.14	1.16299e-271
EUR	SBP	LDpred2 - IndivTune - EAS	QuickPRS-multi - SumStatTune - EUR+EAS	0.098	0.237	-0.139	5.48616e-236
EUR	SBP	LDpred2 - IndivTune - EAS	SBayesRC - SumStatTune - EAS	0.098	0.095	0.002	0.359329
EUR	SBP	LDpred2 - IndivTune - EAS	SBayesRC - SumStatTune - EUR	0.098	0.227	-0.129	3.68517e-193
EUR	SBP	LDpred2 - IndivTune - EAS	SBayesRC-multi - IndivTune - EUR+EAS	0.098	0.228	-0.131	3.50421e-227
EUR	SBP	LDpred2 - IndivTune - EAS	SBayesRC-multi - SumStatTune - EUR+EAS	0.098	0.228	-0.131	4.08558e-213
EUR	SBP	LDpred2 - IndivTune - EAS	X-Wing - IndivTune - EUR+EAS	0.098	0.218	-0.12	5.37713e-200
EUR	SBP	LDpred2 - IndivTune - EAS	X-Wing - SumStatTune - EUR+EAS	0.098	0.218	-0.12	9.94187e-217
EUR	SBP	LDpred2 - IndivTune - EAS	lassosum - IndivTune - EAS	0.098	0.09	0.007	7.10481e-05
EUR	SBP	LDpred2 - IndivTune - EAS	lassosum - IndivTune - EUR	0.098	0.217	-0.12	4.38947e-157
EUR	SBP	LDpred2 - IndivTune - EAS	lassosum - SumStatTune - EAS	0.098	0.08	0.017	7.45014e-17
EUR	SBP	LDpred2 - IndivTune - EAS	lassosum - SumStatTune - EUR	0.098	0.184	-0.086	3.38533e-85
EUR	SBP	LDpred2 - IndivTune - EAS	lassosum-multi - IndivTune - EUR+EAS	0.098	0.221	-0.124	1.54918e-210
EUR	SBP	LDpred2 - IndivTune - EAS	lassosum-multi - SumStatTune - EUR+EAS	0.098	0.187	-0.089	1.32227e-98
EUR	SBP	LDpred2 - IndivTune - EAS	pT+clump - IndivTune - EAS	0.098	0.059	0.039	9.51677e-36
EUR	SBP	LDpred2 - IndivTune - EAS	pT+clump - IndivTune - EUR	0.098	0.183	-0.086	6.65975e-74
EUR	SBP	LDpred2 - IndivTune - EAS	pT+clump-multi - IndivTune - EUR+EAS	0.098	0.187	-0.09	7.97939e-96
EUR	SBP	LDpred2 - IndivTune - EUR	All - IndivTune - AFR	0.229	0.034	0.195	0
EUR	SBP	LDpred2 - IndivTune - EUR	All - IndivTune - EAS	0.229	0.122	0.107	2.27051e-157
EUR	SBP	LDpred2 - IndivTune - EUR	All - IndivTune - EUR	0.229	0.234	-0.006	4.06029e-06
EUR	SBP	LDpred2 - IndivTune - EUR	All - IndivTune - EUR	0.229	0.234	-0.006	4.06029e-06
EUR	SBP	LDpred2 - IndivTune - EUR	All - IndivTune - EUR+AFR	0.229	0.235	-0.006	3.20997e-06
EUR	SBP	LDpred2 - IndivTune - EUR	All - IndivTune - EUR+EAS	0.229	0.238	-0.009	5.0283e-12
EUR	SBP	LDpred2 - IndivTune - EUR	DBSLMM - IndivTune - AFR	0.229	0	0.229	0
EUR	SBP	LDpred2 - IndivTune - EUR	DBSLMM - IndivTune - EAS	0.229	0.085	0.144	1.8334e-227
EUR	SBP	LDpred2 - IndivTune - EUR	DBSLMM - IndivTune - EUR	0.229	0.218	0.011	6.57546e-16
EUR	SBP	LDpred2 - IndivTune - EUR	DBSLMM - IndivTune - EUR	0.229	0.218	0.011	6.57546e-16
EUR	SBP	LDpred2 - IndivTune - EUR	DBSLMM - SumStatTune - AFR	0.229	-0.002	0.231	0
EUR	SBP	LDpred2 - IndivTune - EUR	DBSLMM - SumStatTune - EAS	0.229	0.084	0.144	3.08116e-230
EUR	SBP	LDpred2 - IndivTune - EUR	DBSLMM - SumStatTune - EUR	0.229	0.216	0.013	1.70213e-18
EUR	SBP	LDpred2 - IndivTune - EUR	DBSLMM - SumStatTune - EUR	0.229	0.216	0.013	1.70213e-18
EUR	SBP	LDpred2 - IndivTune - EUR	DBSLMM-multi - IndivTune - EUR+AFR	0.229	0.218	0.011	5.03814e-16
EUR	SBP	LDpred2 - IndivTune - EUR	DBSLMM-multi - IndivTune - EUR+EAS	0.229	0.22	0.009	3.15636e-09
EUR	SBP	LDpred2 - IndivTune - EUR	DBSLMM-multi - SumStatTune - EUR+AFR	0.229	0.216	0.013	1.37286e-18
EUR	SBP	LDpred2 - IndivTune - EUR	DBSLMM-multi - SumStatTune - EUR+EAS	0.229	0.218	0.011	6.85234e-14
EUR	SBP	LDpred2 - IndivTune - EUR	LDpred2 - IndivTune - AFR	0.229	0.015	0.214	0
EUR	SBP	LDpred2 - IndivTune - EUR	LDpred2 - IndivTune - EAS	0.229	0.098	0.131	3.16369e-195
EUR	SBP	LDpred2 - IndivTune - EUR	LDpred2 - IndivTune - EUR	0.218	0.218	NA	NA
EUR	SBP	LDpred2 - IndivTune - EUR	LDpred2 - IndivTune - EUR	0.218	0.218	NA	NA
EUR	SBP	LDpred2 - IndivTune - EUR	LDpred2 - SumStatTune - AFR	0.229	0.003	0.226	0
EUR	SBP	LDpred2 - IndivTune - EUR	LDpred2 - SumStatTune - EAS	0.229	0.098	0.131	3.16369e-195
EUR	SBP	LDpred2 - IndivTune - EUR	LDpred2 - SumStatTune - EUR	0.229	0.228	0.001	0.214133
EUR	SBP	LDpred2 - IndivTune - EUR	LDpred2 - SumStatTune - EUR	0.229	0.228	0.001	0.214133
EUR	SBP	LDpred2 - IndivTune - EUR	LDpred2-multi - IndivTune - EUR+AFR	0.229	0.229	0	0.989799
EUR	SBP	LDpred2 - IndivTune - EUR	LDpred2-multi - IndivTune - EUR+EAS	0.229	0.232	-0.003	8.31415e-08
EUR	SBP	LDpred2 - IndivTune - EUR	LDpred2-multi - SumStatTune - EUR+AFR	0.229	0.228	0.001	0.169752
EUR	SBP	LDpred2 - IndivTune - EUR	LDpred2-multi - SumStatTune - EUR+EAS	0.229	0.231	-0.002	0.00180598
EUR	SBP	LDpred2 - IndivTune - EUR	MegaPRS - IndivTune - AFR	0.229	0.015	0.214	0
EUR	SBP	LDpred2 - IndivTune - EUR	MegaPRS - IndivTune - EAS	0.229	0.101	0.128	1.13852e-183
EUR	SBP	LDpred2 - IndivTune - EUR	MegaPRS - IndivTune - EUR	0.229	0.234	-0.006	4.06029e-06
EUR	SBP	LDpred2 - IndivTune - EUR	MegaPRS - IndivTune - EUR	0.229	0.234	-0.006	4.06029e-06
EUR	SBP	LDpred2 - IndivTune - EUR	MegaPRS - SumStatTune - AFR	0.229	0.011	0.218	0
EUR	SBP	LDpred2 - IndivTune - EUR	MegaPRS - SumStatTune - EAS	0.229	0.101	0.128	3.72004e-183
EUR	SBP	LDpred2 - IndivTune - EUR	MegaPRS - SumStatTune - EUR	0.229	0.225	0.004	0.00694512
EUR	SBP	LDpred2 - IndivTune - EUR	MegaPRS - SumStatTune - EUR	0.229	0.225	0.004	0.00694512
EUR	SBP	LDpred2 - IndivTune - EUR	MegaPRS-multi - IndivTune - EUR+AFR	0.229	0.234	-0.006	4.66223e-06
EUR	SBP	LDpred2 - IndivTune - EUR	MegaPRS-multi - IndivTune - EUR+EAS	0.229	0.238	-0.009	2.32826e-12
EUR	SBP	LDpred2 - IndivTune - EUR	MegaPRS-multi - SumStatTune - EUR+AFR	0.229	0.225	0.004	0.00897714
EUR	SBP	LDpred2 - IndivTune - EUR	MegaPRS-multi - SumStatTune - EUR+EAS	0.229	0.227	0.001	0.350822
EUR	SBP	LDpred2 - IndivTune - EUR	PRS-CS - IndivTune - AFR	0.229	0.011	0.218	0
EUR	SBP	LDpred2 - IndivTune - EUR	PRS-CS - IndivTune - EAS	0.229	0.089	0.14	4.89623e-215
EUR	SBP	LDpred2 - IndivTune - EUR	PRS-CS - IndivTune - EUR	0.229	0.22	0.009	2.42561e-13
EUR	SBP	LDpred2 - IndivTune - EUR	PRS-CS - IndivTune - EUR	0.229	0.22	0.009	2.42561e-13
EUR	SBP	LDpred2 - IndivTune - EUR	PRS-CS - SumStatTune - AFR	0.229	0.011	0.217	0
EUR	SBP	LDpred2 - IndivTune - EUR	PRS-CS - SumStatTune - EAS	0.229	0.087	0.142	3.81418e-222
EUR	SBP	LDpred2 - IndivTune - EUR	PRS-CS - SumStatTune - EUR	0.229	0.22	0.009	2.42561e-13
EUR	SBP	LDpred2 - IndivTune - EUR	PRS-CS - SumStatTune - EUR	0.229	0.22	0.009	2.42561e-13
EUR	SBP	LDpred2 - IndivTune - EUR	PRS-CS-multi - IndivTune - EUR+AFR	0.229	0.22	0.009	3.26055e-13
EUR	SBP	LDpred2 - IndivTune - EUR	PRS-CS-multi - IndivTune - EUR+EAS	0.229	0.222	0.006	1.70217e-06
EUR	SBP	LDpred2 - IndivTune - EUR	PRS-CS-multi - SumStatTune - EUR+AFR	0.229	0.22	0.009	4.44573e-13
EUR	SBP	LDpred2 - IndivTune - EUR	PRS-CS-multi - SumStatTune - EUR+EAS	0.229	0.221	0.007	4.49005e-09
EUR	SBP	LDpred2 - IndivTune - EUR	PRS-CSx - IndivTune - EUR+AFR	0.229	0.218	0.011	2.16042e-17
EUR	SBP	LDpred2 - IndivTune - EUR	PRS-CSx - IndivTune - EUR+EAS	0.229	0.22	0.009	5.00233e-11
EUR	SBP	LDpred2 - IndivTune - EUR	PRS-CSx - SumStatTune - EUR+AFR	0.229	0.202	0.027	3.12948e-44
EUR	SBP	LDpred2 - IndivTune - EUR	PRS-CSx - SumStatTune - EUR+EAS	0.229	0.211	0.018	1.53715e-17
EUR	SBP	LDpred2 - IndivTune - EUR	QuickPRS - SumStatTune - AFR	0.229	0.006	0.223	0
EUR	SBP	LDpred2 - IndivTune - EUR	QuickPRS - SumStatTune - EAS	0.229	0.101	0.128	3.8746e-185
EUR	SBP	LDpred2 - IndivTune - EUR	QuickPRS - SumStatTune - EUR	0.229	0.234	-0.005	1.15407e-05
EUR	SBP	LDpred2 - IndivTune - EUR	QuickPRS - SumStatTune - EUR	0.229	0.234	-0.005	1.15407e-05
EUR	SBP	LDpred2 - IndivTune - EUR	QuickPRS-multi - IndivTune - EUR+AFR	0.229	0.234	-0.005	2.02701e-05
EUR	SBP	LDpred2 - IndivTune - EUR	QuickPRS-multi - IndivTune - EUR+EAS	0.229	0.238	-0.009	2.55095e-11
EUR	SBP	LDpred2 - IndivTune - EUR	QuickPRS-multi - SumStatTune - EUR+AFR	0.229	0.234	-0.005	1.27248e-05
EUR	SBP	LDpred2 - IndivTune - EUR	QuickPRS-multi - SumStatTune - EUR+EAS	0.229	0.237	-0.008	4.00222e-10
EUR	SBP	LDpred2 - IndivTune - EUR	SBayesRC - SumStatTune - AFR	0.229	-0.014	0.243	0
EUR	SBP	LDpred2 - IndivTune - EUR	SBayesRC - SumStatTune - EAS	0.229	0.095	0.133	8.93494e-203
EUR	SBP	LDpred2 - IndivTune - EUR	SBayesRC - SumStatTune - EUR	0.229	0.227	0.002	0.113738
EUR	SBP	LDpred2 - IndivTune - EUR	SBayesRC - SumStatTune - EUR	0.229	0.227	0.002	0.113738
EUR	SBP	LDpred2 - IndivTune - EUR	SBayesRC-multi - IndivTune - EUR+AFR	0.229	0.227	0.002	0.117897
EUR	SBP	LDpred2 - IndivTune - EUR	SBayesRC-multi - IndivTune - EUR+EAS	0.229	0.228	0	0.796659
EUR	SBP	LDpred2 - IndivTune - EUR	SBayesRC-multi - SumStatTune - EUR+AFR	0.229	0.226	0.002	0.0742071
EUR	SBP	LDpred2 - IndivTune - EUR	SBayesRC-multi - SumStatTune - EUR+EAS	0.229	0.228	0.001	0.626609
EUR	SBP	LDpred2 - IndivTune - EUR	X-Wing - IndivTune - EUR+AFR	0.229	0.214	0.015	1.1239e-22
EUR	SBP	LDpred2 - IndivTune - EUR	X-Wing - IndivTune - EUR+EAS	0.229	0.218	0.011	2.58295e-11
EUR	SBP	LDpred2 - IndivTune - EUR	X-Wing - SumStatTune - EUR+AFR	0.229	0.213	0.015	3.52522e-22
EUR	SBP	LDpred2 - IndivTune - EUR	X-Wing - SumStatTune - EUR+EAS	0.229	0.218	0.011	2.12261e-10
EUR	SBP	LDpred2 - IndivTune - EUR	lassosum - IndivTune - AFR	0.229	0.017	0.212	0
EUR	SBP	LDpred2 - IndivTune - EUR	lassosum - IndivTune - EAS	0.229	0.09	0.138	4.48901e-214
EUR	SBP	LDpred2 - IndivTune - EUR	lassosum - IndivTune - EUR	0.229	0.217	0.011	1.20997e-16
EUR	SBP	LDpred2 - IndivTune - EUR	lassosum - IndivTune - EUR	0.229	0.217	0.011	1.20997e-16
EUR	SBP	LDpred2 - IndivTune - EUR	lassosum - SumStatTune - AFR	0.229	-0.015	0.244	0
EUR	SBP	LDpred2 - IndivTune - EUR	lassosum - SumStatTune - EAS	0.229	0.08	0.149	2.54031e-231
EUR	SBP	LDpred2 - IndivTune - EUR	lassosum - SumStatTune - EUR	0.229	0.184	0.045	4.48409e-76
EUR	SBP	LDpred2 - IndivTune - EUR	lassosum - SumStatTune - EUR	0.229	0.184	0.045	4.48409e-76
EUR	SBP	LDpred2 - IndivTune - EUR	lassosum-multi - IndivTune - EUR+AFR	0.229	0.217	0.011	1.99749e-16
EUR	SBP	LDpred2 - IndivTune - EUR	lassosum-multi - IndivTune - EUR+EAS	0.229	0.221	0.007	2.85054e-07
EUR	SBP	LDpred2 - IndivTune - EUR	lassosum-multi - SumStatTune - EUR+AFR	0.229	0.184	0.045	2.37156e-76
EUR	SBP	LDpred2 - IndivTune - EUR	lassosum-multi - SumStatTune - EUR+EAS	0.229	0.187	0.042	1.2902e-67
EUR	SBP	LDpred2 - IndivTune - EUR	pT+clump - IndivTune - AFR	0.229	0.004	0.224	0
EUR	SBP	LDpred2 - IndivTune - EUR	pT+clump - IndivTune - EAS	0.229	0.059	0.17	1.96742e-280
EUR	SBP	LDpred2 - IndivTune - EUR	pT+clump - IndivTune - EUR	0.229	0.183	0.046	1.46216e-78
EUR	SBP	LDpred2 - IndivTune - EUR	pT+clump - IndivTune - EUR	0.229	0.183	0.046	1.46216e-78
EUR	SBP	LDpred2 - IndivTune - EUR	pT+clump-multi - IndivTune - EUR+AFR	0.229	0.183	0.046	8.76539e-79
EUR	SBP	LDpred2 - IndivTune - EUR	pT+clump-multi - IndivTune - EUR+EAS	0.229	0.187	0.041	5.54306e-64
EUR	SBP	LDpred2 - SumStatTune - AFR	All - IndivTune - AFR	0.003	0.034	-0.03	1.92134e-15
EUR	SBP	LDpred2 - SumStatTune - AFR	All - IndivTune - EUR	0.003	0.234	-0.231	0
EUR	SBP	LDpred2 - SumStatTune - AFR	All - IndivTune - EUR+AFR	0.003	0.235	-0.231	0
EUR	SBP	LDpred2 - SumStatTune - AFR	DBSLMM - IndivTune - AFR	0.003	0	0.004	0.306995
EUR	SBP	LDpred2 - SumStatTune - AFR	DBSLMM - IndivTune - EUR	0.003	0.218	-0.214	0
EUR	SBP	LDpred2 - SumStatTune - AFR	DBSLMM - SumStatTune - AFR	0.003	-0.002	0.005	0.18001
EUR	SBP	LDpred2 - SumStatTune - AFR	DBSLMM - SumStatTune - EUR	0.003	0.216	-0.213	0
EUR	SBP	LDpred2 - SumStatTune - AFR	DBSLMM-multi - IndivTune - EUR+AFR	0.003	0.218	-0.214	0
EUR	SBP	LDpred2 - SumStatTune - AFR	DBSLMM-multi - SumStatTune - EUR+AFR	0.003	0.216	-0.213	0
EUR	SBP	LDpred2 - SumStatTune - AFR	LDpred2 - IndivTune - AFR	0.003	0.015	-0.012	4.00529e-06
EUR	SBP	LDpred2 - SumStatTune - AFR	LDpred2 - IndivTune - EUR	0.003	0.229	-0.226	0
EUR	SBP	LDpred2 - SumStatTune - AFR	LDpred2 - SumStatTune - AFR	0.218	0.218	NA	NA
EUR	SBP	LDpred2 - SumStatTune - AFR	LDpred2 - SumStatTune - EUR	0.003	0.228	-0.225	0
EUR	SBP	LDpred2 - SumStatTune - AFR	LDpred2-multi - IndivTune - EUR+AFR	0.003	0.229	-0.226	0
EUR	SBP	LDpred2 - SumStatTune - AFR	LDpred2-multi - SumStatTune - EUR+AFR	0.003	0.228	-0.225	0
EUR	SBP	LDpred2 - SumStatTune - AFR	MegaPRS - IndivTune - AFR	0.003	0.015	-0.012	0.000400054
EUR	SBP	LDpred2 - SumStatTune - AFR	MegaPRS - IndivTune - EUR	0.003	0.234	-0.231	0
EUR	SBP	LDpred2 - SumStatTune - AFR	MegaPRS - SumStatTune - AFR	0.003	0.011	-0.008	0.0341981
EUR	SBP	LDpred2 - SumStatTune - AFR	MegaPRS - SumStatTune - EUR	0.003	0.225	-0.222	0
EUR	SBP	LDpred2 - SumStatTune - AFR	MegaPRS-multi - IndivTune - EUR+AFR	0.003	0.234	-0.231	0
EUR	SBP	LDpred2 - SumStatTune - AFR	MegaPRS-multi - SumStatTune - EUR+AFR	0.003	0.225	-0.222	0
EUR	SBP	LDpred2 - SumStatTune - AFR	PRS-CS - IndivTune - AFR	0.003	0.011	-0.008	0.0071359
EUR	SBP	LDpred2 - SumStatTune - AFR	PRS-CS - IndivTune - EUR	0.003	0.22	-0.217	0
EUR	SBP	LDpred2 - SumStatTune - AFR	PRS-CS - SumStatTune - AFR	0.003	0.011	-0.008	0.000949693
EUR	SBP	LDpred2 - SumStatTune - AFR	PRS-CS - SumStatTune - EUR	0.003	0.22	-0.217	0
EUR	SBP	LDpred2 - SumStatTune - AFR	PRS-CS-multi - IndivTune - EUR+AFR	0.003	0.22	-0.217	0
EUR	SBP	LDpred2 - SumStatTune - AFR	PRS-CS-multi - SumStatTune - EUR+AFR	0.003	0.22	-0.217	0
EUR	SBP	LDpred2 - SumStatTune - AFR	PRS-CSx - IndivTune - EUR+AFR	0.003	0.218	-0.215	0
EUR	SBP	LDpred2 - SumStatTune - AFR	PRS-CSx - SumStatTune - EUR+AFR	0.003	0.202	-0.199	0
EUR	SBP	LDpred2 - SumStatTune - AFR	QuickPRS - SumStatTune - AFR	0.003	0.006	-0.003	0.395619
EUR	SBP	LDpred2 - SumStatTune - AFR	QuickPRS - SumStatTune - EUR	0.003	0.234	-0.231	0
EUR	SBP	LDpred2 - SumStatTune - AFR	QuickPRS-multi - IndivTune - EUR+AFR	0.003	0.234	-0.231	0
EUR	SBP	LDpred2 - SumStatTune - AFR	QuickPRS-multi - SumStatTune - EUR+AFR	0.003	0.234	-0.231	0
EUR	SBP	LDpred2 - SumStatTune - AFR	SBayesRC - SumStatTune - AFR	0.003	-0.014	0.017	0.000534248
EUR	SBP	LDpred2 - SumStatTune - AFR	SBayesRC - SumStatTune - EUR	0.003	0.227	-0.224	0
EUR	SBP	LDpred2 - SumStatTune - AFR	SBayesRC-multi - IndivTune - EUR+AFR	0.003	0.227	-0.224	0
EUR	SBP	LDpred2 - SumStatTune - AFR	SBayesRC-multi - SumStatTune - EUR+AFR	0.003	0.226	-0.223	0
EUR	SBP	LDpred2 - SumStatTune - AFR	X-Wing - IndivTune - EUR+AFR	0.003	0.214	-0.21	0
EUR	SBP	LDpred2 - SumStatTune - AFR	X-Wing - SumStatTune - EUR+AFR	0.003	0.213	-0.21	0
EUR	SBP	LDpred2 - SumStatTune - AFR	lassosum - IndivTune - AFR	0.003	0.017	-0.014	1.81808e-06
EUR	SBP	LDpred2 - SumStatTune - AFR	lassosum - IndivTune - EUR	0.003	0.217	-0.214	0
EUR	SBP	LDpred2 - SumStatTune - AFR	lassosum - SumStatTune - AFR	0.003	-0.015	0.018	0.000300078
EUR	SBP	LDpred2 - SumStatTune - AFR	lassosum - SumStatTune - EUR	0.003	0.184	-0.181	1.14478e-272
EUR	SBP	LDpred2 - SumStatTune - AFR	lassosum-multi - IndivTune - EUR+AFR	0.003	0.217	-0.214	0
EUR	SBP	LDpred2 - SumStatTune - AFR	lassosum-multi - SumStatTune - EUR+AFR	0.003	0.184	-0.181	7.8864e-276
EUR	SBP	LDpred2 - SumStatTune - AFR	pT+clump - IndivTune - AFR	0.003	0.004	-0.001	0.69019
EUR	SBP	LDpred2 - SumStatTune - AFR	pT+clump - IndivTune - EUR	0.003	0.183	-0.18	1.83369e-270
EUR	SBP	LDpred2 - SumStatTune - AFR	pT+clump-multi - IndivTune - EUR+AFR	0.003	0.183	-0.18	1.52141e-276
EUR	SBP	LDpred2 - SumStatTune - EAS	All - IndivTune - EAS	0.098	0.122	-0.024	2.99337e-37
EUR	SBP	LDpred2 - SumStatTune - EAS	All - IndivTune - EUR	0.098	0.234	-0.137	1.3156e-209
EUR	SBP	LDpred2 - SumStatTune - EAS	All - IndivTune - EUR+EAS	0.098	0.238	-0.14	2.88542e-266
EUR	SBP	LDpred2 - SumStatTune - EAS	DBSLMM - IndivTune - EAS	0.098	0.085	0.012	8.4074e-09
EUR	SBP	LDpred2 - SumStatTune - EAS	DBSLMM - IndivTune - EUR	0.098	0.218	-0.12	5.68703e-161
EUR	SBP	LDpred2 - SumStatTune - EAS	DBSLMM - SumStatTune - EAS	0.098	0.084	0.013	5.24098e-09
EUR	SBP	LDpred2 - SumStatTune - EAS	DBSLMM - SumStatTune - EUR	0.098	0.216	-0.118	1.0405e-157
EUR	SBP	LDpred2 - SumStatTune - EAS	DBSLMM-multi - IndivTune - EUR+EAS	0.098	0.22	-0.123	9.37012e-200
EUR	SBP	LDpred2 - SumStatTune - EAS	DBSLMM-multi - SumStatTune - EUR+EAS	0.098	0.218	-0.12	5.34367e-176
EUR	SBP	LDpred2 - SumStatTune - EAS	LDpred2 - IndivTune - EAS	0.098	0.098	0	1
EUR	SBP	LDpred2 - SumStatTune - EAS	LDpred2 - IndivTune - EUR	0.098	0.229	-0.131	3.16369e-195
EUR	SBP	LDpred2 - SumStatTune - EAS	LDpred2 - SumStatTune - EAS	0.218	0.218	NA	NA
EUR	SBP	LDpred2 - SumStatTune - EAS	LDpred2 - SumStatTune - EUR	0.098	0.228	-0.131	1.11974e-189
EUR	SBP	LDpred2 - SumStatTune - EAS	LDpred2-multi - IndivTune - EUR+EAS	0.098	0.232	-0.134	6.08499e-259
EUR	SBP	LDpred2 - SumStatTune - EAS	LDpred2-multi - SumStatTune - EUR+EAS	0.098	0.231	-0.133	2.42828e-216
EUR	SBP	LDpred2 - SumStatTune - EAS	MegaPRS - IndivTune - EAS	0.098	0.101	-0.004	0.0439377
EUR	SBP	LDpred2 - SumStatTune - EAS	MegaPRS - IndivTune - EUR	0.098	0.234	-0.137	1.3156e-209
EUR	SBP	LDpred2 - SumStatTune - EAS	MegaPRS - SumStatTune - EAS	0.098	0.101	-0.004	0.0337219
EUR	SBP	LDpred2 - SumStatTune - EAS	MegaPRS - SumStatTune - EUR	0.098	0.225	-0.127	2.10875e-183
EUR	SBP	LDpred2 - SumStatTune - EAS	MegaPRS-multi - IndivTune - EUR+EAS	0.098	0.238	-0.141	3.88915e-276
EUR	SBP	LDpred2 - SumStatTune - EAS	MegaPRS-multi - SumStatTune - EUR+EAS	0.098	0.227	-0.13	1.02597e-208
EUR	SBP	LDpred2 - SumStatTune - EAS	PRS-CS - IndivTune - EAS	0.098	0.089	0.008	4.07643e-07
EUR	SBP	LDpred2 - SumStatTune - EAS	PRS-CS - IndivTune - EUR	0.098	0.22	-0.122	9.28965e-171
EUR	SBP	LDpred2 - SumStatTune - EAS	PRS-CS - SumStatTune - EAS	0.098	0.087	0.011	4.03418e-10
EUR	SBP	LDpred2 - SumStatTune - EAS	PRS-CS - SumStatTune - EUR	0.098	0.22	-0.122	9.28965e-171
EUR	SBP	LDpred2 - SumStatTune - EAS	PRS-CS-multi - IndivTune - EUR+EAS	0.098	0.222	-0.125	3.4111e-216
EUR	SBP	LDpred2 - SumStatTune - EAS	PRS-CS-multi - SumStatTune - EUR+EAS	0.098	0.221	-0.124	1.39393e-191
EUR	SBP	LDpred2 - SumStatTune - EAS	PRS-CSx - IndivTune - EUR+EAS	0.098	0.22	-0.122	3.27021e-187
EUR	SBP	LDpred2 - SumStatTune - EAS	PRS-CSx - SumStatTune - EUR+EAS	0.098	0.211	-0.114	5.52393e-230
EUR	SBP	LDpred2 - SumStatTune - EAS	QuickPRS - SumStatTune - EAS	0.098	0.101	-0.003	0.107557
EUR	SBP	LDpred2 - SumStatTune - EAS	QuickPRS - SumStatTune - EUR	0.098	0.234	-0.137	1.78509e-209
EUR	SBP	LDpred2 - SumStatTune - EAS	QuickPRS-multi - IndivTune - EUR+EAS	0.098	0.238	-0.14	1.16299e-271
EUR	SBP	LDpred2 - SumStatTune - EAS	QuickPRS-multi - SumStatTune - EUR+EAS	0.098	0.237	-0.139	5.48616e-236
EUR	SBP	LDpred2 - SumStatTune - EAS	SBayesRC - SumStatTune - EAS	0.098	0.095	0.002	0.359329
EUR	SBP	LDpred2 - SumStatTune - EAS	SBayesRC - SumStatTune - EUR	0.098	0.227	-0.129	3.68517e-193
EUR	SBP	LDpred2 - SumStatTune - EAS	SBayesRC-multi - IndivTune - EUR+EAS	0.098	0.228	-0.131	3.50421e-227
EUR	SBP	LDpred2 - SumStatTune - EAS	SBayesRC-multi - SumStatTune - EUR+EAS	0.098	0.228	-0.131	4.08558e-213
EUR	SBP	LDpred2 - SumStatTune - EAS	X-Wing - IndivTune - EUR+EAS	0.098	0.218	-0.12	5.37713e-200
EUR	SBP	LDpred2 - SumStatTune - EAS	X-Wing - SumStatTune - EUR+EAS	0.098	0.218	-0.12	9.94187e-217
EUR	SBP	LDpred2 - SumStatTune - EAS	lassosum - IndivTune - EAS	0.098	0.09	0.007	7.10481e-05
EUR	SBP	LDpred2 - SumStatTune - EAS	lassosum - IndivTune - EUR	0.098	0.217	-0.12	4.38947e-157
EUR	SBP	LDpred2 - SumStatTune - EAS	lassosum - SumStatTune - EAS	0.098	0.08	0.017	7.45014e-17
EUR	SBP	LDpred2 - SumStatTune - EAS	lassosum - SumStatTune - EUR	0.098	0.184	-0.086	3.38533e-85
EUR	SBP	LDpred2 - SumStatTune - EAS	lassosum-multi - IndivTune - EUR+EAS	0.098	0.221	-0.124	1.54918e-210
EUR	SBP	LDpred2 - SumStatTune - EAS	lassosum-multi - SumStatTune - EUR+EAS	0.098	0.187	-0.089	1.32227e-98
EUR	SBP	LDpred2 - SumStatTune - EAS	pT+clump - IndivTune - EAS	0.098	0.059	0.039	9.51677e-36
EUR	SBP	LDpred2 - SumStatTune - EAS	pT+clump - IndivTune - EUR	0.098	0.183	-0.086	6.65975e-74
EUR	SBP	LDpred2 - SumStatTune - EAS	pT+clump-multi - IndivTune - EUR+EAS	0.098	0.187	-0.09	7.97939e-96
EUR	SBP	LDpred2 - SumStatTune - EUR	All - IndivTune - AFR	0.228	0.034	0.195	0
EUR	SBP	LDpred2 - SumStatTune - EUR	All - IndivTune - EAS	0.228	0.122	0.107	2.03671e-150
EUR	SBP	LDpred2 - SumStatTune - EUR	All - IndivTune - EUR	0.228	0.234	-0.006	3.35639e-07
EUR	SBP	LDpred2 - SumStatTune - EUR	All - IndivTune - EUR	0.228	0.234	-0.006	3.35639e-07
EUR	SBP	LDpred2 - SumStatTune - EUR	All - IndivTune - EUR+AFR	0.228	0.235	-0.006	2.80227e-07
EUR	SBP	LDpred2 - SumStatTune - EUR	All - IndivTune - EUR+EAS	0.228	0.238	-0.009	7.76984e-13
EUR	SBP	LDpred2 - SumStatTune - EUR	DBSLMM - IndivTune - AFR	0.228	0	0.229	0
EUR	SBP	LDpred2 - SumStatTune - EUR	DBSLMM - IndivTune - EAS	0.228	0.085	0.143	2.62164e-221
EUR	SBP	LDpred2 - SumStatTune - EUR	DBSLMM - IndivTune - EUR	0.228	0.218	0.011	8.65181e-12
EUR	SBP	LDpred2 - SumStatTune - EUR	DBSLMM - IndivTune - EUR	0.228	0.218	0.011	8.65181e-12
EUR	SBP	LDpred2 - SumStatTune - EUR	DBSLMM - SumStatTune - AFR	0.228	-0.002	0.23	0
EUR	SBP	LDpred2 - SumStatTune - EUR	DBSLMM - SumStatTune - EAS	0.228	0.084	0.144	7.32934e-224
EUR	SBP	LDpred2 - SumStatTune - EUR	DBSLMM - SumStatTune - EUR	0.228	0.216	0.012	1.29633e-13
EUR	SBP	LDpred2 - SumStatTune - EUR	DBSLMM - SumStatTune - EUR	0.228	0.216	0.012	1.29633e-13
EUR	SBP	LDpred2 - SumStatTune - EUR	DBSLMM-multi - IndivTune - EUR+AFR	0.228	0.218	0.011	7.04225e-12
EUR	SBP	LDpred2 - SumStatTune - EUR	DBSLMM-multi - IndivTune - EUR+EAS	0.228	0.22	0.008	8.54947e-07
EUR	SBP	LDpred2 - SumStatTune - EUR	DBSLMM-multi - SumStatTune - EUR+AFR	0.228	0.216	0.012	1.05106e-13
EUR	SBP	LDpred2 - SumStatTune - EUR	DBSLMM-multi - SumStatTune - EUR+EAS	0.228	0.218	0.01	4.02301e-10
EUR	SBP	LDpred2 - SumStatTune - EUR	LDpred2 - IndivTune - AFR	0.228	0.015	0.213	0
EUR	SBP	LDpred2 - SumStatTune - EUR	LDpred2 - IndivTune - EAS	0.228	0.098	0.131	1.11974e-189
EUR	SBP	LDpred2 - SumStatTune - EUR	LDpred2 - IndivTune - EUR	0.228	0.229	-0.001	0.214133
EUR	SBP	LDpred2 - SumStatTune - EUR	LDpred2 - IndivTune - EUR	0.228	0.229	-0.001	0.214133
EUR	SBP	LDpred2 - SumStatTune - EUR	LDpred2 - SumStatTune - AFR	0.228	0.003	0.225	0
EUR	SBP	LDpred2 - SumStatTune - EUR	LDpred2 - SumStatTune - EAS	0.228	0.098	0.131	1.11974e-189
EUR	SBP	LDpred2 - SumStatTune - EUR	LDpred2 - SumStatTune - EUR	0.218	0.218	NA	NA
EUR	SBP	LDpred2 - SumStatTune - EUR	LDpred2 - SumStatTune - EUR	0.218	0.218	NA	NA
EUR	SBP	LDpred2 - SumStatTune - EUR	LDpred2-multi - IndivTune - EUR+AFR	0.228	0.229	-0.001	0.221145
EUR	SBP	LDpred2 - SumStatTune - EUR	LDpred2-multi - IndivTune - EUR+EAS	0.228	0.232	-0.004	3.10718e-06
EUR	SBP	LDpred2 - SumStatTune - EUR	LDpred2-multi - SumStatTune - EUR+AFR	0.228	0.228	0	0.476577
EUR	SBP	LDpred2 - SumStatTune - EUR	LDpred2-multi - SumStatTune - EUR+EAS	0.228	0.231	-0.002	9.34403e-21
EUR	SBP	LDpred2 - SumStatTune - EUR	MegaPRS - IndivTune - AFR	0.228	0.015	0.213	0
EUR	SBP	LDpred2 - SumStatTune - EUR	MegaPRS - IndivTune - EAS	0.228	0.101	0.127	5.67681e-179
EUR	SBP	LDpred2 - SumStatTune - EUR	MegaPRS - IndivTune - EUR	0.228	0.234	-0.006	3.35639e-07
EUR	SBP	LDpred2 - SumStatTune - EUR	MegaPRS - IndivTune - EUR	0.228	0.234	-0.006	3.35639e-07
EUR	SBP	LDpred2 - SumStatTune - EUR	MegaPRS - SumStatTune - AFR	0.228	0.011	0.217	0
EUR	SBP	LDpred2 - SumStatTune - EUR	MegaPRS - SumStatTune - EAS	0.228	0.101	0.127	2.04266e-178
EUR	SBP	LDpred2 - SumStatTune - EUR	MegaPRS - SumStatTune - EUR	0.228	0.225	0.003	0.0324744
EUR	SBP	LDpred2 - SumStatTune - EUR	MegaPRS - SumStatTune - EUR	0.228	0.225	0.003	0.0324744
EUR	SBP	LDpred2 - SumStatTune - EUR	MegaPRS-multi - IndivTune - EUR+AFR	0.228	0.234	-0.006	4.05117e-07
EUR	SBP	LDpred2 - SumStatTune - EUR	MegaPRS-multi - IndivTune - EUR+EAS	0.228	0.238	-0.01	2.13726e-13
EUR	SBP	LDpred2 - SumStatTune - EUR	MegaPRS-multi - SumStatTune - EUR+AFR	0.228	0.225	0.003	0.0395985
EUR	SBP	LDpred2 - SumStatTune - EUR	MegaPRS-multi - SumStatTune - EUR+EAS	0.228	0.227	0.001	0.64122
EUR	SBP	LDpred2 - SumStatTune - EUR	PRS-CS - IndivTune - AFR	0.228	0.011	0.217	0
EUR	SBP	LDpred2 - SumStatTune - EUR	PRS-CS - IndivTune - EAS	0.228	0.089	0.139	1.82451e-209
EUR	SBP	LDpred2 - SumStatTune - EUR	PRS-CS - IndivTune - EUR	0.228	0.22	0.008	9.08004e-09
EUR	SBP	LDpred2 - SumStatTune - EUR	PRS-CS - IndivTune - EUR	0.228	0.22	0.008	9.08004e-09
EUR	SBP	LDpred2 - SumStatTune - EUR	PRS-CS - SumStatTune - AFR	0.228	0.011	0.217	0
EUR	SBP	LDpred2 - SumStatTune - EUR	PRS-CS - SumStatTune - EAS	0.228	0.087	0.141	2.85385e-216
EUR	SBP	LDpred2 - SumStatTune - EUR	PRS-CS - SumStatTune - EUR	0.228	0.22	0.008	9.08004e-09
EUR	SBP	LDpred2 - SumStatTune - EUR	PRS-CS - SumStatTune - EUR	0.228	0.22	0.008	9.08004e-09
EUR	SBP	LDpred2 - SumStatTune - EUR	PRS-CS-multi - IndivTune - EUR+AFR	0.228	0.22	0.008	1.0418e-08
EUR	SBP	LDpred2 - SumStatTune - EUR	PRS-CS-multi - IndivTune - EUR+EAS	0.228	0.222	0.006	0.000215662
EUR	SBP	LDpred2 - SumStatTune - EUR	PRS-CS-multi - SumStatTune - EUR+AFR	0.228	0.22	0.008	1.28785e-08
EUR	SBP	LDpred2 - SumStatTune - EUR	PRS-CS-multi - SumStatTune - EUR+EAS	0.228	0.221	0.007	5.79135e-06
EUR	SBP	LDpred2 - SumStatTune - EUR	PRS-CSx - IndivTune - EUR+AFR	0.228	0.218	0.01	2.08531e-11
EUR	SBP	LDpred2 - SumStatTune - EUR	PRS-CSx - IndivTune - EUR+EAS	0.228	0.22	0.008	2.56705e-07
EUR	SBP	LDpred2 - SumStatTune - EUR	PRS-CSx - SumStatTune - EUR+AFR	0.228	0.202	0.026	1.72607e-35
EUR	SBP	LDpred2 - SumStatTune - EUR	PRS-CSx - SumStatTune - EUR+EAS	0.228	0.211	0.017	4.85902e-14
EUR	SBP	LDpred2 - SumStatTune - EUR	QuickPRS - SumStatTune - AFR	0.228	0.006	0.223	0
EUR	SBP	LDpred2 - SumStatTune - EUR	QuickPRS - SumStatTune - EAS	0.228	0.101	0.128	1.69002e-180
EUR	SBP	LDpred2 - SumStatTune - EUR	QuickPRS - SumStatTune - EUR	0.228	0.234	-0.006	1.61027e-06
EUR	SBP	LDpred2 - SumStatTune - EUR	QuickPRS - SumStatTune - EUR	0.228	0.234	-0.006	1.61027e-06
EUR	SBP	LDpred2 - SumStatTune - EUR	QuickPRS-multi - IndivTune - EUR+AFR	0.228	0.234	-0.006	2.94352e-06
EUR	SBP	LDpred2 - SumStatTune - EUR	QuickPRS-multi - IndivTune - EUR+EAS	0.228	0.238	-0.01	4.42843e-12
EUR	SBP	LDpred2 - SumStatTune - EUR	QuickPRS-multi - SumStatTune - EUR+AFR	0.228	0.234	-0.006	1.81507e-06
EUR	SBP	LDpred2 - SumStatTune - EUR	QuickPRS-multi - SumStatTune - EUR+EAS	0.228	0.237	-0.009	4.83867e-11
EUR	SBP	LDpred2 - SumStatTune - EUR	SBayesRC - SumStatTune - AFR	0.228	-0.014	0.243	0
EUR	SBP	LDpred2 - SumStatTune - EUR	SBayesRC - SumStatTune - EAS	0.228	0.095	0.133	2.46774e-196
EUR	SBP	LDpred2 - SumStatTune - EUR	SBayesRC - SumStatTune - EUR	0.228	0.227	0.001	0.329491
EUR	SBP	LDpred2 - SumStatTune - EUR	SBayesRC - SumStatTune - EUR	0.228	0.227	0.001	0.329491
EUR	SBP	LDpred2 - SumStatTune - EUR	SBayesRC-multi - IndivTune - EUR+AFR	0.228	0.227	0.001	0.336733
EUR	SBP	LDpred2 - SumStatTune - EUR	SBayesRC-multi - IndivTune - EUR+EAS	0.228	0.228	0	0.85808
EUR	SBP	LDpred2 - SumStatTune - EUR	SBayesRC-multi - SumStatTune - EUR+AFR	0.228	0.226	0.002	0.246847
EUR	SBP	LDpred2 - SumStatTune - EUR	SBayesRC-multi - SumStatTune - EUR+EAS	0.228	0.228	0	0.991541
EUR	SBP	LDpred2 - SumStatTune - EUR	X-Wing - IndivTune - EUR+AFR	0.228	0.214	0.015	1.07592e-15
EUR	SBP	LDpred2 - SumStatTune - EUR	X-Wing - IndivTune - EUR+EAS	0.228	0.218	0.01	5.40838e-08
EUR	SBP	LDpred2 - SumStatTune - EUR	X-Wing - SumStatTune - EUR+AFR	0.228	0.213	0.015	1.55838e-15
EUR	SBP	LDpred2 - SumStatTune - EUR	X-Wing - SumStatTune - EUR+EAS	0.228	0.218	0.01	1.6222e-07
EUR	SBP	LDpred2 - SumStatTune - EUR	lassosum - IndivTune - AFR	0.228	0.017	0.211	0
EUR	SBP	LDpred2 - SumStatTune - EUR	lassosum - IndivTune - EAS	0.228	0.09	0.138	2.20421e-207
EUR	SBP	LDpred2 - SumStatTune - EUR	lassosum - IndivTune - EUR	0.228	0.217	0.011	3.77818e-16
EUR	SBP	LDpred2 - SumStatTune - EUR	lassosum - IndivTune - EUR	0.228	0.217	0.011	3.77818e-16
EUR	SBP	LDpred2 - SumStatTune - EUR	lassosum - SumStatTune - AFR	0.228	-0.015	0.243	0
EUR	SBP	LDpred2 - SumStatTune - EUR	lassosum - SumStatTune - EAS	0.228	0.08	0.148	7.02312e-227
EUR	SBP	LDpred2 - SumStatTune - EUR	lassosum - SumStatTune - EUR	0.228	0.184	0.044	2.63464e-64
EUR	SBP	LDpred2 - SumStatTune - EUR	lassosum - SumStatTune - EUR	0.228	0.184	0.044	2.63464e-64
EUR	SBP	LDpred2 - SumStatTune - EUR	lassosum-multi - IndivTune - EUR+AFR	0.228	0.217	0.011	6.72982e-16
EUR	SBP	LDpred2 - SumStatTune - EUR	lassosum-multi - IndivTune - EUR+EAS	0.228	0.221	0.007	2.06698e-06
EUR	SBP	LDpred2 - SumStatTune - EUR	lassosum-multi - SumStatTune - EUR+AFR	0.228	0.184	0.044	1.42989e-64
EUR	SBP	LDpred2 - SumStatTune - EUR	lassosum-multi - SumStatTune - EUR+EAS	0.228	0.187	0.041	4.97843e-57
EUR	SBP	LDpred2 - SumStatTune - EUR	pT+clump - IndivTune - AFR	0.228	0.004	0.224	0
EUR	SBP	LDpred2 - SumStatTune - EUR	pT+clump - IndivTune - EAS	0.228	0.059	0.169	5.47801e-276
EUR	SBP	LDpred2 - SumStatTune - EUR	pT+clump - IndivTune - EUR	0.228	0.183	0.045	1.62401e-79
EUR	SBP	LDpred2 - SumStatTune - EUR	pT+clump - IndivTune - EUR	0.228	0.183	0.045	1.62401e-79
EUR	SBP	LDpred2 - SumStatTune - EUR	pT+clump-multi - IndivTune - EUR+AFR	0.228	0.183	0.045	9.94648e-80
EUR	SBP	LDpred2 - SumStatTune - EUR	pT+clump-multi - IndivTune - EUR+EAS	0.228	0.187	0.041	5.46922e-64
EUR	SBP	LDpred2-multi - IndivTune - EUR+AFR	All - IndivTune - AFR	0.229	0.034	0.195	0
EUR	SBP	LDpred2-multi - IndivTune - EUR+AFR	All - IndivTune - EUR	0.229	0.234	-0.006	4.30225e-06
EUR	SBP	LDpred2-multi - IndivTune - EUR+AFR	All - IndivTune - EUR+AFR	0.229	0.235	-0.006	3.15068e-06
EUR	SBP	LDpred2-multi - IndivTune - EUR+AFR	DBSLMM - IndivTune - AFR	0.229	0	0.229	0
EUR	SBP	LDpred2-multi - IndivTune - EUR+AFR	DBSLMM - IndivTune - EUR	0.229	0.218	0.011	6.94812e-16
EUR	SBP	LDpred2-multi - IndivTune - EUR+AFR	DBSLMM - SumStatTune - AFR	0.229	-0.002	0.231	0
EUR	SBP	LDpred2-multi - IndivTune - EUR+AFR	DBSLMM - SumStatTune - EUR	0.229	0.216	0.013	1.80071e-18
EUR	SBP	LDpred2-multi - IndivTune - EUR+AFR	DBSLMM-multi - IndivTune - EUR+AFR	0.229	0.218	0.011	5.19902e-16
EUR	SBP	LDpred2-multi - IndivTune - EUR+AFR	DBSLMM-multi - SumStatTune - EUR+AFR	0.229	0.216	0.013	1.30703e-18
EUR	SBP	LDpred2-multi - IndivTune - EUR+AFR	LDpred2 - IndivTune - AFR	0.229	0.015	0.214	0
EUR	SBP	LDpred2-multi - IndivTune - EUR+AFR	LDpred2 - IndivTune - EUR	0.229	0.229	0	0.989799
EUR	SBP	LDpred2-multi - IndivTune - EUR+AFR	LDpred2 - SumStatTune - AFR	0.229	0.003	0.226	0
EUR	SBP	LDpred2-multi - IndivTune - EUR+AFR	LDpred2 - SumStatTune - EUR	0.229	0.228	0.001	0.221145
EUR	SBP	LDpred2-multi - IndivTune - EUR+AFR	LDpred2-multi - IndivTune - EUR+AFR	0.218	0.218	NA	NA
EUR	SBP	LDpred2-multi - IndivTune - EUR+AFR	LDpred2-multi - SumStatTune - EUR+AFR	0.229	0.228	0.001	0.164439
EUR	SBP	LDpred2-multi - IndivTune - EUR+AFR	MegaPRS - IndivTune - AFR	0.229	0.015	0.214	0
EUR	SBP	LDpred2-multi - IndivTune - EUR+AFR	MegaPRS - IndivTune - EUR	0.229	0.234	-0.006	4.30225e-06
EUR	SBP	LDpred2-multi - IndivTune - EUR+AFR	MegaPRS - SumStatTune - AFR	0.229	0.011	0.218	0
EUR	SBP	LDpred2-multi - IndivTune - EUR+AFR	MegaPRS - SumStatTune - EUR	0.229	0.225	0.004	0.00704087
EUR	SBP	LDpred2-multi - IndivTune - EUR+AFR	MegaPRS-multi - IndivTune - EUR+AFR	0.229	0.234	-0.006	4.22302e-06
EUR	SBP	LDpred2-multi - IndivTune - EUR+AFR	MegaPRS-multi - SumStatTune - EUR+AFR	0.229	0.225	0.004	0.00886146
EUR	SBP	LDpred2-multi - IndivTune - EUR+AFR	PRS-CS - IndivTune - AFR	0.229	0.011	0.218	0
EUR	SBP	LDpred2-multi - IndivTune - EUR+AFR	PRS-CS - IndivTune - EUR	0.229	0.22	0.009	2.49543e-13
EUR	SBP	LDpred2-multi - IndivTune - EUR+AFR	PRS-CS - SumStatTune - AFR	0.229	0.011	0.217	0
EUR	SBP	LDpred2-multi - IndivTune - EUR+AFR	PRS-CS - SumStatTune - EUR	0.229	0.22	0.009	2.49543e-13
EUR	SBP	LDpred2-multi - IndivTune - EUR+AFR	PRS-CS-multi - IndivTune - EUR+AFR	0.229	0.22	0.009	2.38233e-13
EUR	SBP	LDpred2-multi - IndivTune - EUR+AFR	PRS-CS-multi - SumStatTune - EUR+AFR	0.229	0.22	0.009	3.31701e-13
EUR	SBP	LDpred2-multi - IndivTune - EUR+AFR	PRS-CSx - IndivTune - EUR+AFR	0.229	0.218	0.011	1.8882e-17
EUR	SBP	LDpred2-multi - IndivTune - EUR+AFR	PRS-CSx - SumStatTune - EUR+AFR	0.229	0.202	0.027	3.36087e-45
EUR	SBP	LDpred2-multi - IndivTune - EUR+AFR	QuickPRS - SumStatTune - AFR	0.229	0.006	0.223	0
EUR	SBP	LDpred2-multi - IndivTune - EUR+AFR	QuickPRS - SumStatTune - EUR	0.229	0.234	-0.005	1.21059e-05
EUR	SBP	LDpred2-multi - IndivTune - EUR+AFR	QuickPRS-multi - IndivTune - EUR+AFR	0.229	0.234	-0.005	2.0407e-05
EUR	SBP	LDpred2-multi - IndivTune - EUR+AFR	QuickPRS-multi - SumStatTune - EUR+AFR	0.229	0.234	-0.005	1.23561e-05
EUR	SBP	LDpred2-multi - IndivTune - EUR+AFR	SBayesRC - SumStatTune - AFR	0.229	-0.014	0.243	0
EUR	SBP	LDpred2-multi - IndivTune - EUR+AFR	SBayesRC - SumStatTune - EUR	0.229	0.227	0.002	0.114118
EUR	SBP	LDpred2-multi - IndivTune - EUR+AFR	SBayesRC-multi - IndivTune - EUR+AFR	0.229	0.227	0.002	0.118544
EUR	SBP	LDpred2-multi - IndivTune - EUR+AFR	SBayesRC-multi - SumStatTune - EUR+AFR	0.229	0.226	0.002	0.0742142
EUR	SBP	LDpred2-multi - IndivTune - EUR+AFR	X-Wing - IndivTune - EUR+AFR	0.229	0.214	0.015	7.65569e-23
EUR	SBP	LDpred2-multi - IndivTune - EUR+AFR	X-Wing - SumStatTune - EUR+AFR	0.229	0.213	0.015	2.05973e-22
EUR	SBP	LDpred2-multi - IndivTune - EUR+AFR	lassosum - IndivTune - AFR	0.229	0.017	0.212	0
EUR	SBP	LDpred2-multi - IndivTune - EUR+AFR	lassosum - IndivTune - EUR	0.229	0.217	0.011	1.33269e-16
EUR	SBP	LDpred2-multi - IndivTune - EUR+AFR	lassosum - SumStatTune - AFR	0.229	-0.015	0.244	0
EUR	SBP	LDpred2-multi - IndivTune - EUR+AFR	lassosum - SumStatTune - EUR	0.229	0.184	0.045	4.99286e-76
EUR	SBP	LDpred2-multi - IndivTune - EUR+AFR	lassosum-multi - IndivTune - EUR+AFR	0.229	0.217	0.011	1.54996e-16
EUR	SBP	LDpred2-multi - IndivTune - EUR+AFR	lassosum-multi - SumStatTune - EUR+AFR	0.229	0.184	0.045	2.52574e-76
EUR	SBP	LDpred2-multi - IndivTune - EUR+AFR	pT+clump - IndivTune - AFR	0.229	0.004	0.224	0
EUR	SBP	LDpred2-multi - IndivTune - EUR+AFR	pT+clump - IndivTune - EUR	0.229	0.183	0.046	1.58224e-78
EUR	SBP	LDpred2-multi - IndivTune - EUR+AFR	pT+clump-multi - IndivTune - EUR+AFR	0.229	0.183	0.046	5.74728e-79
EUR	SBP	LDpred2-multi - IndivTune - EUR+EAS	All - IndivTune - EAS	0.232	0.122	0.11	2.9802e-209
EUR	SBP	LDpred2-multi - IndivTune - EUR+EAS	All - IndivTune - EUR	0.232	0.234	-0.002	0.0687399
EUR	SBP	LDpred2-multi - IndivTune - EUR+EAS	All - IndivTune - EUR+EAS	0.232	0.238	-0.006	1.30276e-06
EUR	SBP	LDpred2-multi - IndivTune - EUR+EAS	DBSLMM - IndivTune - EAS	0.232	0.085	0.147	5.69374e-286
EUR	SBP	LDpred2-multi - IndivTune - EUR+EAS	DBSLMM - IndivTune - EUR	0.232	0.218	0.014	3.18783e-22
EUR	SBP	LDpred2-multi - IndivTune - EUR+EAS	DBSLMM - SumStatTune - EAS	0.232	0.084	0.148	4.05186e-288
EUR	SBP	LDpred2-multi - IndivTune - EUR+EAS	DBSLMM - SumStatTune - EUR	0.232	0.216	0.016	3.36547e-25
EUR	SBP	LDpred2-multi - IndivTune - EUR+EAS	DBSLMM-multi - IndivTune - EUR+EAS	0.232	0.22	0.012	4.59522e-18
EUR	SBP	LDpred2-multi - IndivTune - EUR+EAS	DBSLMM-multi - SumStatTune - EUR+EAS	0.232	0.218	0.014	3.66448e-22
EUR	SBP	LDpred2-multi - IndivTune - EUR+EAS	LDpred2 - IndivTune - EAS	0.232	0.098	0.134	6.08499e-259
EUR	SBP	LDpred2-multi - IndivTune - EUR+EAS	LDpred2 - IndivTune - EUR	0.232	0.229	0.003	8.31415e-08
EUR	SBP	LDpred2-multi - IndivTune - EUR+EAS	LDpred2 - SumStatTune - EAS	0.232	0.098	0.134	6.08499e-259
EUR	SBP	LDpred2-multi - IndivTune - EUR+EAS	LDpred2 - SumStatTune - EUR	0.232	0.228	0.004	3.10718e-06
EUR	SBP	LDpred2-multi - IndivTune - EUR+EAS	LDpred2-multi - IndivTune - EUR+EAS	0.218	0.218	NA	NA
EUR	SBP	LDpred2-multi - IndivTune - EUR+EAS	LDpred2-multi - SumStatTune - EUR+EAS	0.232	0.231	0.001	0.024445
EUR	SBP	LDpred2-multi - IndivTune - EUR+EAS	MegaPRS - IndivTune - EAS	0.232	0.101	0.131	8.69972e-236
EUR	SBP	LDpred2-multi - IndivTune - EUR+EAS	MegaPRS - IndivTune - EUR	0.232	0.234	-0.002	0.0687399
EUR	SBP	LDpred2-multi - IndivTune - EUR+EAS	MegaPRS - SumStatTune - EAS	0.232	0.101	0.131	2.95575e-235
EUR	SBP	LDpred2-multi - IndivTune - EUR+EAS	MegaPRS - SumStatTune - EUR	0.232	0.225	0.007	3.85434e-06
EUR	SBP	LDpred2-multi - IndivTune - EUR+EAS	MegaPRS-multi - IndivTune - EUR+EAS	0.232	0.238	-0.006	2.03473e-07
EUR	SBP	LDpred2-multi - IndivTune - EUR+EAS	MegaPRS-multi - SumStatTune - EUR+EAS	0.232	0.227	0.005	0.00191544
EUR	SBP	LDpred2-multi - IndivTune - EUR+EAS	PRS-CS - IndivTune - EAS	0.232	0.089	0.143	4.49882e-275
EUR	SBP	LDpred2-multi - IndivTune - EUR+EAS	PRS-CS - IndivTune - EUR	0.232	0.22	0.012	2.46188e-20
EUR	SBP	LDpred2-multi - IndivTune - EUR+EAS	PRS-CS - SumStatTune - EAS	0.232	0.087	0.145	3.24856e-284
EUR	SBP	LDpred2-multi - IndivTune - EUR+EAS	PRS-CS - SumStatTune - EUR	0.232	0.22	0.012	2.46188e-20
EUR	SBP	LDpred2-multi - IndivTune - EUR+EAS	PRS-CS-multi - IndivTune - EUR+EAS	0.232	0.222	0.01	1.35543e-15
EUR	SBP	LDpred2-multi - IndivTune - EUR+EAS	PRS-CS-multi - SumStatTune - EUR+EAS	0.232	0.221	0.011	1.56378e-17
EUR	SBP	LDpred2-multi - IndivTune - EUR+EAS	PRS-CSx - IndivTune - EUR+EAS	0.232	0.22	0.012	9.48224e-20
EUR	SBP	LDpred2-multi - IndivTune - EUR+EAS	PRS-CSx - SumStatTune - EUR+EAS	0.232	0.211	0.021	1.77537e-31
EUR	SBP	LDpred2-multi - IndivTune - EUR+EAS	QuickPRS - SumStatTune - EAS	0.232	0.101	0.131	1.49889e-236
EUR	SBP	LDpred2-multi - IndivTune - EUR+EAS	QuickPRS - SumStatTune - EUR	0.232	0.234	-0.002	0.0971211
EUR	SBP	LDpred2-multi - IndivTune - EUR+EAS	QuickPRS-multi - IndivTune - EUR+EAS	0.232	0.238	-0.006	1.75548e-06
EUR	SBP	LDpred2-multi - IndivTune - EUR+EAS	QuickPRS-multi - SumStatTune - EUR+EAS	0.232	0.237	-0.005	0.000237771
EUR	SBP	LDpred2-multi - IndivTune - EUR+EAS	SBayesRC - SumStatTune - EAS	0.232	0.095	0.137	5.67605e-254
EUR	SBP	LDpred2-multi - IndivTune - EUR+EAS	SBayesRC - SumStatTune - EUR	0.232	0.227	0.005	0.00016963
EUR	SBP	LDpred2-multi - IndivTune - EUR+EAS	SBayesRC-multi - IndivTune - EUR+EAS	0.232	0.228	0.004	0.00838429
EUR	SBP	LDpred2-multi - IndivTune - EUR+EAS	SBayesRC-multi - SumStatTune - EUR+EAS	0.232	0.228	0.004	0.00458826
EUR	SBP	LDpred2-multi - IndivTune - EUR+EAS	X-Wing - IndivTune - EUR+EAS	0.232	0.218	0.014	8.90591e-21
EUR	SBP	LDpred2-multi - IndivTune - EUR+EAS	X-Wing - SumStatTune - EUR+EAS	0.232	0.218	0.014	2.39614e-20
EUR	SBP	LDpred2-multi - IndivTune - EUR+EAS	lassosum - IndivTune - EAS	0.232	0.09	0.142	1.10424e-273
EUR	SBP	LDpred2-multi - IndivTune - EUR+EAS	lassosum - IndivTune - EUR	0.232	0.217	0.015	2.46653e-22
EUR	SBP	LDpred2-multi - IndivTune - EUR+EAS	lassosum - SumStatTune - EAS	0.232	0.08	0.152	1.0443e-288
EUR	SBP	LDpred2-multi - IndivTune - EUR+EAS	lassosum - SumStatTune - EUR	0.232	0.184	0.048	2.56639e-87
EUR	SBP	LDpred2-multi - IndivTune - EUR+EAS	lassosum-multi - IndivTune - EUR+EAS	0.232	0.221	0.011	9.23196e-16
EUR	SBP	LDpred2-multi - IndivTune - EUR+EAS	lassosum-multi - SumStatTune - EUR+EAS	0.232	0.187	0.045	7.53129e-82
EUR	SBP	LDpred2-multi - IndivTune - EUR+EAS	pT+clump - IndivTune - EAS	0.232	0.059	0.173	0
EUR	SBP	LDpred2-multi - IndivTune - EUR+EAS	pT+clump - IndivTune - EUR	0.232	0.183	0.049	9.32823e-84
EUR	SBP	LDpred2-multi - IndivTune - EUR+EAS	pT+clump-multi - IndivTune - EUR+EAS	0.232	0.187	0.045	7.87262e-76
EUR	SBP	LDpred2-multi - SumStatTune - EUR+AFR	All - IndivTune - AFR	0.228	0.034	0.195	0
EUR	SBP	LDpred2-multi - SumStatTune - EUR+AFR	All - IndivTune - EUR	0.228	0.234	-0.006	2.61992e-07
EUR	SBP	LDpred2-multi - SumStatTune - EUR+AFR	All - IndivTune - EUR+AFR	0.228	0.235	-0.006	1.90519e-07
EUR	SBP	LDpred2-multi - SumStatTune - EUR+AFR	DBSLMM - IndivTune - AFR	0.228	0	0.229	0
EUR	SBP	LDpred2-multi - SumStatTune - EUR+AFR	DBSLMM - IndivTune - EUR	0.228	0.218	0.011	1.36248e-11
EUR	SBP	LDpred2-multi - SumStatTune - EUR+AFR	DBSLMM - SumStatTune - AFR	0.228	-0.002	0.23	0
EUR	SBP	LDpred2-multi - SumStatTune - EUR+AFR	DBSLMM - SumStatTune - EUR	0.228	0.216	0.012	2.06688e-13
EUR	SBP	LDpred2-multi - SumStatTune - EUR+AFR	DBSLMM-multi - IndivTune - EUR+AFR	0.228	0.218	0.011	1.07766e-11
EUR	SBP	LDpred2-multi - SumStatTune - EUR+AFR	DBSLMM-multi - SumStatTune - EUR+AFR	0.228	0.216	0.012	1.43017e-13
EUR	SBP	LDpred2-multi - SumStatTune - EUR+AFR	LDpred2 - IndivTune - AFR	0.228	0.015	0.213	0
EUR	SBP	LDpred2-multi - SumStatTune - EUR+AFR	LDpred2 - IndivTune - EUR	0.228	0.229	-0.001	0.169752
EUR	SBP	LDpred2-multi - SumStatTune - EUR+AFR	LDpred2 - SumStatTune - AFR	0.228	0.003	0.225	0
EUR	SBP	LDpred2-multi - SumStatTune - EUR+AFR	LDpred2 - SumStatTune - EUR	0.228	0.228	0	0.476577
EUR	SBP	LDpred2-multi - SumStatTune - EUR+AFR	LDpred2-multi - IndivTune - EUR+AFR	0.228	0.229	-0.001	0.164439
EUR	SBP	LDpred2-multi - SumStatTune - EUR+AFR	LDpred2-multi - SumStatTune - EUR+AFR	0.218	0.218	NA	NA
EUR	SBP	LDpred2-multi - SumStatTune - EUR+AFR	MegaPRS - IndivTune - AFR	0.228	0.015	0.213	0
EUR	SBP	LDpred2-multi - SumStatTune - EUR+AFR	MegaPRS - IndivTune - EUR	0.228	0.234	-0.006	2.61992e-07
EUR	SBP	LDpred2-multi - SumStatTune - EUR+AFR	MegaPRS - SumStatTune - AFR	0.228	0.011	0.217	0
EUR	SBP	LDpred2-multi - SumStatTune - EUR+AFR	MegaPRS - SumStatTune - EUR	0.228	0.225	0.003	0.0376814
EUR	SBP	LDpred2-multi - SumStatTune - EUR+AFR	MegaPRS-multi - IndivTune - EUR+AFR	0.228	0.234	-0.006	2.62535e-07
EUR	SBP	LDpred2-multi - SumStatTune - EUR+AFR	MegaPRS-multi - SumStatTune - EUR+AFR	0.228	0.225	0.003	0.0450461
EUR	SBP	LDpred2-multi - SumStatTune - EUR+AFR	PRS-CS - IndivTune - AFR	0.228	0.011	0.217	0
EUR	SBP	LDpred2-multi - SumStatTune - EUR+AFR	PRS-CS - IndivTune - EUR	0.228	0.22	0.008	1.34437e-08
EUR	SBP	LDpred2-multi - SumStatTune - EUR+AFR	PRS-CS - SumStatTune - AFR	0.228	0.011	0.217	0
EUR	SBP	LDpred2-multi - SumStatTune - EUR+AFR	PRS-CS - SumStatTune - EUR	0.228	0.22	0.008	1.34437e-08
EUR	SBP	LDpred2-multi - SumStatTune - EUR+AFR	PRS-CS-multi - IndivTune - EUR+AFR	0.228	0.22	0.008	1.30093e-08
EUR	SBP	LDpred2-multi - SumStatTune - EUR+AFR	PRS-CS-multi - SumStatTune - EUR+AFR	0.228	0.22	0.008	1.58887e-08
EUR	SBP	LDpred2-multi - SumStatTune - EUR+AFR	PRS-CSx - IndivTune - EUR+AFR	0.228	0.218	0.01	2.93346e-11
EUR	SBP	LDpred2-multi - SumStatTune - EUR+AFR	PRS-CSx - SumStatTune - EUR+AFR	0.228	0.202	0.026	5.69529e-36
EUR	SBP	LDpred2-multi - SumStatTune - EUR+AFR	QuickPRS - SumStatTune - AFR	0.228	0.006	0.222	0
EUR	SBP	LDpred2-multi - SumStatTune - EUR+AFR	QuickPRS - SumStatTune - EUR	0.228	0.234	-0.006	1.2655e-06
EUR	SBP	LDpred2-multi - SumStatTune - EUR+AFR	QuickPRS-multi - IndivTune - EUR+AFR	0.228	0.234	-0.006	2.16185e-06
EUR	SBP	LDpred2-multi - SumStatTune - EUR+AFR	QuickPRS-multi - SumStatTune - EUR+AFR	0.228	0.234	-0.006	1.22151e-06
EUR	SBP	LDpred2-multi - SumStatTune - EUR+AFR	SBayesRC - SumStatTune - AFR	0.228	-0.014	0.242	0
EUR	SBP	LDpred2-multi - SumStatTune - EUR+AFR	SBayesRC - SumStatTune - EUR	0.228	0.227	0.001	0.35868
EUR	SBP	LDpred2-multi - SumStatTune - EUR+AFR	SBayesRC-multi - IndivTune - EUR+AFR	0.228	0.227	0.001	0.366699
EUR	SBP	LDpred2-multi - SumStatTune - EUR+AFR	SBayesRC-multi - SumStatTune - EUR+AFR	0.228	0.226	0.002	0.270427
EUR	SBP	LDpred2-multi - SumStatTune - EUR+AFR	X-Wing - IndivTune - EUR+AFR	0.228	0.214	0.015	1.31069e-15
EUR	SBP	LDpred2-multi - SumStatTune - EUR+AFR	X-Wing - SumStatTune - EUR+AFR	0.228	0.213	0.015	1.75264e-15
EUR	SBP	LDpred2-multi - SumStatTune - EUR+AFR	lassosum - IndivTune - AFR	0.228	0.017	0.211	0
EUR	SBP	LDpred2-multi - SumStatTune - EUR+AFR	lassosum - IndivTune - EUR	0.228	0.217	0.011	7.89991e-16
EUR	SBP	LDpred2-multi - SumStatTune - EUR+AFR	lassosum - SumStatTune - AFR	0.228	-0.015	0.243	0
EUR	SBP	LDpred2-multi - SumStatTune - EUR+AFR	lassosum - SumStatTune - EUR	0.228	0.184	0.044	5.39996e-64
EUR	SBP	LDpred2-multi - SumStatTune - EUR+AFR	lassosum-multi - IndivTune - EUR+AFR	0.228	0.217	0.011	9.86525e-16
EUR	SBP	LDpred2-multi - SumStatTune - EUR+AFR	lassosum-multi - SumStatTune - EUR+AFR	0.228	0.184	0.044	2.30979e-64
EUR	SBP	LDpred2-multi - SumStatTune - EUR+AFR	pT+clump - IndivTune - AFR	0.228	0.004	0.224	0
EUR	SBP	LDpred2-multi - SumStatTune - EUR+AFR	pT+clump - IndivTune - EUR	0.228	0.183	0.045	4.37913e-79
EUR	SBP	LDpred2-multi - SumStatTune - EUR+AFR	pT+clump-multi - IndivTune - EUR+AFR	0.228	0.183	0.045	1.4605e-79
EUR	SBP	LDpred2-multi - SumStatTune - EUR+EAS	All - IndivTune - EAS	0.231	0.122	0.109	1.85371e-172
EUR	SBP	LDpred2-multi - SumStatTune - EUR+EAS	All - IndivTune - EUR	0.231	0.234	-0.004	0.00180022
EUR	SBP	LDpred2-multi - SumStatTune - EUR+EAS	All - IndivTune - EUR+EAS	0.231	0.238	-0.007	9.95753e-09
EUR	SBP	LDpred2-multi - SumStatTune - EUR+EAS	DBSLMM - IndivTune - EAS	0.231	0.085	0.145	5.12797e-247
EUR	SBP	LDpred2-multi - SumStatTune - EUR+EAS	DBSLMM - IndivTune - EUR	0.231	0.218	0.013	5.58848e-17
EUR	SBP	LDpred2-multi - SumStatTune - EUR+EAS	DBSLMM - SumStatTune - EAS	0.231	0.084	0.146	2.14223e-249
EUR	SBP	LDpred2-multi - SumStatTune - EUR+EAS	DBSLMM - SumStatTune - EUR	0.231	0.216	0.015	5.86784e-19
EUR	SBP	LDpred2-multi - SumStatTune - EUR+EAS	DBSLMM-multi - IndivTune - EUR+EAS	0.231	0.22	0.01	1.94454e-11
EUR	SBP	LDpred2-multi - SumStatTune - EUR+EAS	DBSLMM-multi - SumStatTune - EUR+EAS	0.231	0.218	0.013	2.99384e-15
EUR	SBP	LDpred2-multi - SumStatTune - EUR+EAS	LDpred2 - IndivTune - EAS	0.231	0.098	0.133	2.42828e-216
EUR	SBP	LDpred2-multi - SumStatTune - EUR+EAS	LDpred2 - IndivTune - EUR	0.231	0.229	0.002	0.00180598
EUR	SBP	LDpred2-multi - SumStatTune - EUR+EAS	LDpred2 - SumStatTune - EAS	0.231	0.098	0.133	2.42828e-216
EUR	SBP	LDpred2-multi - SumStatTune - EUR+EAS	LDpred2 - SumStatTune - EUR	0.231	0.228	0.002	9.34403e-21
EUR	SBP	LDpred2-multi - SumStatTune - EUR+EAS	LDpred2-multi - IndivTune - EUR+EAS	0.231	0.232	-0.001	0.024445
EUR	SBP	LDpred2-multi - SumStatTune - EUR+EAS	LDpred2-multi - SumStatTune - EUR+EAS	0.218	0.218	NA	NA
EUR	SBP	LDpred2-multi - SumStatTune - EUR+EAS	MegaPRS - IndivTune - EAS	0.231	0.101	0.129	8.36884e-202
EUR	SBP	LDpred2-multi - SumStatTune - EUR+EAS	MegaPRS - IndivTune - EUR	0.231	0.234	-0.004	0.00180022
EUR	SBP	LDpred2-multi - SumStatTune - EUR+EAS	MegaPRS - SumStatTune - EAS	0.231	0.101	0.129	3.22474e-201
EUR	SBP	LDpred2-multi - SumStatTune - EUR+EAS	MegaPRS - SumStatTune - EUR	0.231	0.225	0.006	0.000228691
EUR	SBP	LDpred2-multi - SumStatTune - EUR+EAS	MegaPRS-multi - IndivTune - EUR+EAS	0.231	0.238	-0.008	1.6763e-09
EUR	SBP	LDpred2-multi - SumStatTune - EUR+EAS	MegaPRS-multi - SumStatTune - EUR+EAS	0.231	0.227	0.003	0.0411422
EUR	SBP	LDpred2-multi - SumStatTune - EUR+EAS	PRS-CS - IndivTune - EAS	0.231	0.089	0.142	1.87683e-235
EUR	SBP	LDpred2-multi - SumStatTune - EUR+EAS	PRS-CS - IndivTune - EUR	0.231	0.22	0.011	1.12095e-13
EUR	SBP	LDpred2-multi - SumStatTune - EUR+EAS	PRS-CS - SumStatTune - EAS	0.231	0.087	0.144	4.66449e-243
EUR	SBP	LDpred2-multi - SumStatTune - EUR+EAS	PRS-CS - SumStatTune - EUR	0.231	0.22	0.011	1.12095e-13
EUR	SBP	LDpred2-multi - SumStatTune - EUR+EAS	PRS-CS-multi - IndivTune - EUR+EAS	0.231	0.222	0.008	2.70295e-08
EUR	SBP	LDpred2-multi - SumStatTune - EUR+EAS	PRS-CS-multi - SumStatTune - EUR+EAS	0.231	0.221	0.009	2.11527e-10
EUR	SBP	LDpred2-multi - SumStatTune - EUR+EAS	PRS-CSx - IndivTune - EUR+EAS	0.231	0.22	0.011	6.87836e-12
EUR	SBP	LDpred2-multi - SumStatTune - EUR+EAS	PRS-CSx - SumStatTune - EUR+EAS	0.231	0.211	0.019	5.76102e-20
EUR	SBP	LDpred2-multi - SumStatTune - EUR+EAS	QuickPRS - SumStatTune - EAS	0.231	0.101	0.13	3.73733e-203
EUR	SBP	LDpred2-multi - SumStatTune - EUR+EAS	QuickPRS - SumStatTune - EUR	0.231	0.234	-0.004	0.00395229
EUR	SBP	LDpred2-multi - SumStatTune - EUR+EAS	QuickPRS-multi - IndivTune - EUR+EAS	0.231	0.238	-0.007	2.44563e-08
EUR	SBP	LDpred2-multi - SumStatTune - EUR+EAS	QuickPRS-multi - SumStatTune - EUR+EAS	0.231	0.237	-0.006	1.21795e-06
EUR	SBP	LDpred2-multi - SumStatTune - EUR+EAS	SBayesRC - SumStatTune - EAS	0.231	0.095	0.135	4.34833e-219
EUR	SBP	LDpred2-multi - SumStatTune - EUR+EAS	SBayesRC - SumStatTune - EUR	0.231	0.227	0.004	0.00998501
EUR	SBP	LDpred2-multi - SumStatTune - EUR+EAS	SBayesRC-multi - IndivTune - EUR+EAS	0.231	0.228	0.002	0.168197
EUR	SBP	LDpred2-multi - SumStatTune - EUR+EAS	SBayesRC-multi - SumStatTune - EUR+EAS	0.231	0.228	0.002	0.108862
EUR	SBP	LDpred2-multi - SumStatTune - EUR+EAS	X-Wing - IndivTune - EUR+EAS	0.231	0.218	0.013	2.32805e-12
EUR	SBP	LDpred2-multi - SumStatTune - EUR+EAS	X-Wing - SumStatTune - EUR+EAS	0.231	0.218	0.013	8.81971e-12
EUR	SBP	LDpred2-multi - SumStatTune - EUR+EAS	lassosum - IndivTune - EAS	0.231	0.09	0.14	4.93093e-233
EUR	SBP	LDpred2-multi - SumStatTune - EUR+EAS	lassosum - IndivTune - EUR	0.231	0.217	0.013	8.25354e-23
EUR	SBP	LDpred2-multi - SumStatTune - EUR+EAS	lassosum - SumStatTune - EAS	0.231	0.08	0.151	2.06015e-252
EUR	SBP	LDpred2-multi - SumStatTune - EUR+EAS	lassosum - SumStatTune - EUR	0.231	0.184	0.047	1.53729e-72
EUR	SBP	LDpred2-multi - SumStatTune - EUR+EAS	lassosum-multi - IndivTune - EUR+EAS	0.231	0.221	0.009	6.00697e-12
EUR	SBP	LDpred2-multi - SumStatTune - EUR+EAS	lassosum-multi - SumStatTune - EUR+EAS	0.231	0.187	0.044	7.62111e-66
EUR	SBP	LDpred2-multi - SumStatTune - EUR+EAS	pT+clump - IndivTune - EAS	0.231	0.059	0.172	1.79435e-299
EUR	SBP	LDpred2-multi - SumStatTune - EUR+EAS	pT+clump - IndivTune - EUR	0.231	0.183	0.047	1.39997e-86
EUR	SBP	LDpred2-multi - SumStatTune - EUR+EAS	pT+clump-multi - IndivTune - EUR+EAS	0.231	0.187	0.043	1.92097e-73
EUR	SBP	MegaPRS - IndivTune - AFR	All - IndivTune - AFR	0.015	0.034	-0.019	1.05373e-05
EUR	SBP	MegaPRS - IndivTune - AFR	All - IndivTune - EUR	0.015	0.234	-0.219	0
EUR	SBP	MegaPRS - IndivTune - AFR	All - IndivTune - EUR+AFR	0.015	0.235	-0.22	0
EUR	SBP	MegaPRS - IndivTune - AFR	DBSLMM - IndivTune - AFR	0.015	0	0.015	0.00073613
EUR	SBP	MegaPRS - IndivTune - AFR	DBSLMM - IndivTune - EUR	0.015	0.218	-0.203	0
EUR	SBP	MegaPRS - IndivTune - AFR	DBSLMM - SumStatTune - AFR	0.015	-0.002	0.017	0.000342226
EUR	SBP	MegaPRS - IndivTune - AFR	DBSLMM - SumStatTune - EUR	0.015	0.216	-0.201	0
EUR	SBP	MegaPRS - IndivTune - AFR	DBSLMM-multi - IndivTune - EUR+AFR	0.015	0.218	-0.203	0
EUR	SBP	MegaPRS - IndivTune - AFR	DBSLMM-multi - SumStatTune - EUR+AFR	0.015	0.216	-0.201	0
EUR	SBP	MegaPRS - IndivTune - AFR	LDpred2 - IndivTune - AFR	0.015	0.015	0	0.975464
EUR	SBP	MegaPRS - IndivTune - AFR	LDpred2 - IndivTune - EUR	0.015	0.229	-0.214	0
EUR	SBP	MegaPRS - IndivTune - AFR	LDpred2 - SumStatTune - AFR	0.015	0.003	0.012	0.000400054
EUR	SBP	MegaPRS - IndivTune - AFR	LDpred2 - SumStatTune - EUR	0.015	0.228	-0.213	0
EUR	SBP	MegaPRS - IndivTune - AFR	LDpred2-multi - IndivTune - EUR+AFR	0.015	0.229	-0.214	0
EUR	SBP	MegaPRS - IndivTune - AFR	LDpred2-multi - SumStatTune - EUR+AFR	0.015	0.228	-0.213	0
EUR	SBP	MegaPRS - IndivTune - AFR	MegaPRS - IndivTune - AFR	0.218	0.218	NA	NA
EUR	SBP	MegaPRS - IndivTune - AFR	MegaPRS - IndivTune - EUR	0.015	0.234	-0.219	0
EUR	SBP	MegaPRS - IndivTune - AFR	MegaPRS - SumStatTune - AFR	0.015	0.011	0.004	0.150398
EUR	SBP	MegaPRS - IndivTune - AFR	MegaPRS - SumStatTune - EUR	0.015	0.225	-0.21	0
EUR	SBP	MegaPRS - IndivTune - AFR	MegaPRS-multi - IndivTune - EUR+AFR	0.015	0.234	-0.219	0
EUR	SBP	MegaPRS - IndivTune - AFR	MegaPRS-multi - SumStatTune - EUR+AFR	0.015	0.225	-0.21	0
EUR	SBP	MegaPRS - IndivTune - AFR	PRS-CS - IndivTune - AFR	0.015	0.011	0.004	0.164282
EUR	SBP	MegaPRS - IndivTune - AFR	PRS-CS - IndivTune - EUR	0.015	0.22	-0.205	0
EUR	SBP	MegaPRS - IndivTune - AFR	PRS-CS - SumStatTune - AFR	0.015	0.011	0.004	0.210984
EUR	SBP	MegaPRS - IndivTune - AFR	PRS-CS - SumStatTune - EUR	0.015	0.22	-0.205	0
EUR	SBP	MegaPRS - IndivTune - AFR	PRS-CS-multi - IndivTune - EUR+AFR	0.015	0.22	-0.205	0
EUR	SBP	MegaPRS - IndivTune - AFR	PRS-CS-multi - SumStatTune - EUR+AFR	0.015	0.22	-0.205	0
EUR	SBP	MegaPRS - IndivTune - AFR	PRS-CSx - IndivTune - EUR+AFR	0.015	0.218	-0.203	0
EUR	SBP	MegaPRS - IndivTune - AFR	PRS-CSx - SumStatTune - EUR+AFR	0.015	0.202	-0.187	0
EUR	SBP	MegaPRS - IndivTune - AFR	QuickPRS - SumStatTune - AFR	0.015	0.006	0.009	0.00652278
EUR	SBP	MegaPRS - IndivTune - AFR	QuickPRS - SumStatTune - EUR	0.015	0.234	-0.219	0
EUR	SBP	MegaPRS - IndivTune - AFR	QuickPRS-multi - IndivTune - EUR+AFR	0.015	0.234	-0.219	0
EUR	SBP	MegaPRS - IndivTune - AFR	QuickPRS-multi - SumStatTune - EUR+AFR	0.015	0.234	-0.219	0
EUR	SBP	MegaPRS - IndivTune - AFR	SBayesRC - SumStatTune - AFR	0.015	-0.014	0.029	1.62881e-08
EUR	SBP	MegaPRS - IndivTune - AFR	SBayesRC - SumStatTune - EUR	0.015	0.227	-0.212	0
EUR	SBP	MegaPRS - IndivTune - AFR	SBayesRC-multi - IndivTune - EUR+AFR	0.015	0.227	-0.212	0
EUR	SBP	MegaPRS - IndivTune - AFR	SBayesRC-multi - SumStatTune - EUR+AFR	0.015	0.226	-0.211	0
EUR	SBP	MegaPRS - IndivTune - AFR	X-Wing - IndivTune - EUR+AFR	0.015	0.214	-0.199	0
EUR	SBP	MegaPRS - IndivTune - AFR	X-Wing - SumStatTune - EUR+AFR	0.015	0.213	-0.198	0
EUR	SBP	MegaPRS - IndivTune - AFR	lassosum - IndivTune - AFR	0.015	0.017	-0.002	0.454748
EUR	SBP	MegaPRS - IndivTune - AFR	lassosum - IndivTune - EUR	0.015	0.217	-0.202	0
EUR	SBP	MegaPRS - IndivTune - AFR	lassosum - SumStatTune - AFR	0.015	-0.015	0.03	6.14111e-09
EUR	SBP	MegaPRS - IndivTune - AFR	lassosum - SumStatTune - EUR	0.015	0.184	-0.169	2.20769e-241
EUR	SBP	MegaPRS - IndivTune - AFR	lassosum-multi - IndivTune - EUR+AFR	0.015	0.217	-0.202	0
EUR	SBP	MegaPRS - IndivTune - AFR	lassosum-multi - SumStatTune - EUR+AFR	0.015	0.184	-0.169	2.03816e-241
EUR	SBP	MegaPRS - IndivTune - AFR	pT+clump - IndivTune - AFR	0.015	0.004	0.011	0.00214425
EUR	SBP	MegaPRS - IndivTune - AFR	pT+clump - IndivTune - EUR	0.015	0.183	-0.168	1.60885e-238
EUR	SBP	MegaPRS - IndivTune - AFR	pT+clump-multi - IndivTune - EUR+AFR	0.015	0.183	-0.168	6.90061e-244
EUR	SBP	MegaPRS - IndivTune - EAS	All - IndivTune - EAS	0.101	0.122	-0.021	1.45015e-19
EUR	SBP	MegaPRS - IndivTune - EAS	All - IndivTune - EUR	0.101	0.234	-0.133	8.57379e-200
EUR	SBP	MegaPRS - IndivTune - EAS	All - IndivTune - EUR+EAS	0.101	0.238	-0.137	4.8887e-250
EUR	SBP	MegaPRS - IndivTune - EAS	DBSLMM - IndivTune - EAS	0.101	0.085	0.016	1.99177e-11
EUR	SBP	MegaPRS - IndivTune - EAS	DBSLMM - IndivTune - EUR	0.101	0.218	-0.116	5.54062e-150
EUR	SBP	MegaPRS - IndivTune - EAS	DBSLMM - SumStatTune - EAS	0.101	0.084	0.017	1.60966e-11
EUR	SBP	MegaPRS - IndivTune - EAS	DBSLMM - SumStatTune - EUR	0.101	0.216	-0.115	1.17076e-146
EUR	SBP	MegaPRS - IndivTune - EAS	DBSLMM-multi - IndivTune - EUR+EAS	0.101	0.22	-0.119	2.69372e-184
EUR	SBP	MegaPRS - IndivTune - EAS	DBSLMM-multi - SumStatTune - EUR+EAS	0.101	0.218	-0.117	5.80151e-163
EUR	SBP	MegaPRS - IndivTune - EAS	LDpred2 - IndivTune - EAS	0.101	0.098	0.004	0.0439377
EUR	SBP	MegaPRS - IndivTune - EAS	LDpred2 - IndivTune - EUR	0.101	0.229	-0.128	1.13852e-183
EUR	SBP	MegaPRS - IndivTune - EAS	LDpred2 - SumStatTune - EAS	0.101	0.098	0.004	0.0439377
EUR	SBP	MegaPRS - IndivTune - EAS	LDpred2 - SumStatTune - EUR	0.101	0.228	-0.127	5.67681e-179
EUR	SBP	MegaPRS - IndivTune - EAS	LDpred2-multi - IndivTune - EUR+EAS	0.101	0.232	-0.131	8.69972e-236
EUR	SBP	MegaPRS - IndivTune - EAS	LDpred2-multi - SumStatTune - EUR+EAS	0.101	0.231	-0.129	8.36884e-202
EUR	SBP	MegaPRS - IndivTune - EAS	MegaPRS - IndivTune - EAS	0.218	0.218	NA	NA
EUR	SBP	MegaPRS - IndivTune - EAS	MegaPRS - IndivTune - EUR	0.101	0.234	-0.133	8.57379e-200
EUR	SBP	MegaPRS - IndivTune - EAS	MegaPRS - SumStatTune - EAS	0.101	0.101	0	0.579639
EUR	SBP	MegaPRS - IndivTune - EAS	MegaPRS - SumStatTune - EUR	0.101	0.225	-0.124	1.94504e-173
EUR	SBP	MegaPRS - IndivTune - EAS	MegaPRS-multi - IndivTune - EUR+EAS	0.101	0.238	-0.137	2.39259e-273
EUR	SBP	MegaPRS - IndivTune - EAS	MegaPRS-multi - SumStatTune - EUR+EAS	0.101	0.227	-0.126	4.74506e-200
EUR	SBP	MegaPRS - IndivTune - EAS	PRS-CS - IndivTune - EAS	0.101	0.089	0.012	7.79913e-09
EUR	SBP	MegaPRS - IndivTune - EAS	PRS-CS - IndivTune - EUR	0.101	0.22	-0.119	1.06646e-158
EUR	SBP	MegaPRS - IndivTune - EAS	PRS-CS - SumStatTune - EAS	0.101	0.087	0.014	1.25047e-11
EUR	SBP	MegaPRS - IndivTune - EAS	PRS-CS - SumStatTune - EUR	0.101	0.22	-0.119	1.06646e-158
EUR	SBP	MegaPRS - IndivTune - EAS	PRS-CS-multi - IndivTune - EUR+EAS	0.101	0.222	-0.121	9.53487e-198
EUR	SBP	MegaPRS - IndivTune - EAS	PRS-CS-multi - SumStatTune - EUR+EAS	0.101	0.221	-0.12	6.45006e-177
EUR	SBP	MegaPRS - IndivTune - EAS	PRS-CSx - IndivTune - EUR+EAS	0.101	0.22	-0.119	6.01098e-172
EUR	SBP	MegaPRS - IndivTune - EAS	PRS-CSx - SumStatTune - EUR+EAS	0.101	0.211	-0.11	2.97625e-204
EUR	SBP	MegaPRS - IndivTune - EAS	QuickPRS - SumStatTune - EAS	0.101	0.101	0.001	0.536011
EUR	SBP	MegaPRS - IndivTune - EAS	QuickPRS - SumStatTune - EUR	0.101	0.234	-0.133	1.218e-199
EUR	SBP	MegaPRS - IndivTune - EAS	QuickPRS-multi - IndivTune - EUR+EAS	0.101	0.238	-0.137	1.14335e-267
EUR	SBP	MegaPRS - IndivTune - EAS	QuickPRS-multi - SumStatTune - EUR+EAS	0.101	0.237	-0.136	8.80819e-228
EUR	SBP	MegaPRS - IndivTune - EAS	SBayesRC - SumStatTune - EAS	0.101	0.095	0.006	0.0212375
EUR	SBP	MegaPRS - IndivTune - EAS	SBayesRC - SumStatTune - EUR	0.101	0.227	-0.126	2.21564e-182
EUR	SBP	MegaPRS - IndivTune - EAS	SBayesRC-multi - IndivTune - EUR+EAS	0.101	0.228	-0.127	1.28816e-213
EUR	SBP	MegaPRS - IndivTune - EAS	SBayesRC-multi - SumStatTune - EUR+EAS	0.101	0.228	-0.127	8.15946e-201
EUR	SBP	MegaPRS - IndivTune - EAS	X-Wing - IndivTune - EUR+EAS	0.101	0.218	-0.117	4.41088e-181
EUR	SBP	MegaPRS - IndivTune - EAS	X-Wing - SumStatTune - EUR+EAS	0.101	0.218	-0.117	4.08968e-194
EUR	SBP	MegaPRS - IndivTune - EAS	lassosum - IndivTune - EAS	0.101	0.09	0.011	5.15342e-05
EUR	SBP	MegaPRS - IndivTune - EAS	lassosum - IndivTune - EUR	0.101	0.217	-0.116	4.1728e-147
EUR	SBP	MegaPRS - IndivTune - EAS	lassosum - SumStatTune - EAS	0.101	0.08	0.021	4.59436e-19
EUR	SBP	MegaPRS - IndivTune - EAS	lassosum - SumStatTune - EUR	0.101	0.184	-0.083	3.40362e-77
EUR	SBP	MegaPRS - IndivTune - EAS	lassosum-multi - IndivTune - EUR+EAS	0.101	0.221	-0.12	4.24873e-189
EUR	SBP	MegaPRS - IndivTune - EAS	lassosum-multi - SumStatTune - EUR+EAS	0.101	0.187	-0.086	5.04844e-89
EUR	SBP	MegaPRS - IndivTune - EAS	pT+clump - IndivTune - EAS	0.101	0.059	0.042	7.55139e-37
EUR	SBP	MegaPRS - IndivTune - EAS	pT+clump - IndivTune - EUR	0.101	0.183	-0.082	4.02036e-68
EUR	SBP	MegaPRS - IndivTune - EAS	pT+clump-multi - IndivTune - EUR+EAS	0.101	0.187	-0.086	3.11761e-87
EUR	SBP	MegaPRS - IndivTune - EUR	All - IndivTune - AFR	0.234	0.034	0.201	0
EUR	SBP	MegaPRS - IndivTune - EUR	All - IndivTune - EAS	0.234	0.122	0.113	2.64664e-168
EUR	SBP	MegaPRS - IndivTune - EUR	All - IndivTune - EUR	0.234	0.234	0	1
EUR	SBP	MegaPRS - IndivTune - EUR	All - IndivTune - EUR	0.234	0.234	0	1
EUR	SBP	MegaPRS - IndivTune - EUR	All - IndivTune - EUR+AFR	0.234	0.235	0	0.682983
EUR	SBP	MegaPRS - IndivTune - EUR	All - IndivTune - EUR+EAS	0.234	0.238	-0.003	8.10991e-08
EUR	SBP	MegaPRS - IndivTune - EUR	DBSLMM - IndivTune - AFR	0.234	0	0.235	0
EUR	SBP	MegaPRS - IndivTune - EUR	DBSLMM - IndivTune - EAS	0.234	0.085	0.149	1.02127e-241
EUR	SBP	MegaPRS - IndivTune - EUR	DBSLMM - IndivTune - EUR	0.234	0.218	0.017	1.2283e-30
EUR	SBP	MegaPRS - IndivTune - EUR	DBSLMM - IndivTune - EUR	0.234	0.218	0.017	1.2283e-30
EUR	SBP	MegaPRS - IndivTune - EUR	DBSLMM - SumStatTune - AFR	0.234	-0.002	0.236	0
EUR	SBP	MegaPRS - IndivTune - EUR	DBSLMM - SumStatTune - EAS	0.234	0.084	0.15	2.3135e-244
EUR	SBP	MegaPRS - IndivTune - EUR	DBSLMM - SumStatTune - EUR	0.234	0.216	0.018	1.60406e-32
EUR	SBP	MegaPRS - IndivTune - EUR	DBSLMM - SumStatTune - EUR	0.234	0.216	0.018	1.60406e-32
EUR	SBP	MegaPRS - IndivTune - EUR	DBSLMM-multi - IndivTune - EUR+AFR	0.234	0.218	0.017	8.74947e-31
EUR	SBP	MegaPRS - IndivTune - EUR	DBSLMM-multi - IndivTune - EUR+EAS	0.234	0.22	0.014	2.37498e-20
EUR	SBP	MegaPRS - IndivTune - EUR	DBSLMM-multi - SumStatTune - EUR+AFR	0.234	0.216	0.019	1.4093e-32
EUR	SBP	MegaPRS - IndivTune - EUR	DBSLMM-multi - SumStatTune - EUR+EAS	0.234	0.218	0.017	2.72109e-26
EUR	SBP	MegaPRS - IndivTune - EUR	LDpred2 - IndivTune - AFR	0.234	0.015	0.22	0
EUR	SBP	MegaPRS - IndivTune - EUR	LDpred2 - IndivTune - EAS	0.234	0.098	0.137	1.3156e-209
EUR	SBP	MegaPRS - IndivTune - EUR	LDpred2 - IndivTune - EUR	0.234	0.229	0.006	4.06029e-06
EUR	SBP	MegaPRS - IndivTune - EUR	LDpred2 - IndivTune - EUR	0.234	0.229	0.006	4.06029e-06
EUR	SBP	MegaPRS - IndivTune - EUR	LDpred2 - SumStatTune - AFR	0.234	0.003	0.231	0
EUR	SBP	MegaPRS - IndivTune - EUR	LDpred2 - SumStatTune - EAS	0.234	0.098	0.137	1.3156e-209
EUR	SBP	MegaPRS - IndivTune - EUR	LDpred2 - SumStatTune - EUR	0.234	0.228	0.006	3.35639e-07
EUR	SBP	MegaPRS - IndivTune - EUR	LDpred2 - SumStatTune - EUR	0.234	0.228	0.006	3.35639e-07
EUR	SBP	MegaPRS - IndivTune - EUR	LDpred2-multi - IndivTune - EUR+AFR	0.234	0.229	0.006	4.30225e-06
EUR	SBP	MegaPRS - IndivTune - EUR	LDpred2-multi - IndivTune - EUR+EAS	0.234	0.232	0.002	0.0687399
EUR	SBP	MegaPRS - IndivTune - EUR	LDpred2-multi - SumStatTune - EUR+AFR	0.234	0.228	0.006	2.61992e-07
EUR	SBP	MegaPRS - IndivTune - EUR	LDpred2-multi - SumStatTune - EUR+EAS	0.234	0.231	0.004	0.00180022
EUR	SBP	MegaPRS - IndivTune - EUR	MegaPRS - IndivTune - AFR	0.234	0.015	0.219	0
EUR	SBP	MegaPRS - IndivTune - EUR	MegaPRS - IndivTune - EAS	0.234	0.101	0.133	8.57379e-200
EUR	SBP	MegaPRS - IndivTune - EUR	MegaPRS - IndivTune - EUR	0.218	0.218	NA	NA
EUR	SBP	MegaPRS - IndivTune - EUR	MegaPRS - IndivTune - EUR	0.218	0.218	NA	NA
EUR	SBP	MegaPRS - IndivTune - EUR	MegaPRS - SumStatTune - AFR	0.234	0.011	0.223	0
EUR	SBP	MegaPRS - IndivTune - EUR	MegaPRS - SumStatTune - EAS	0.234	0.101	0.133	4.04704e-199
EUR	SBP	MegaPRS - IndivTune - EUR	MegaPRS - SumStatTune - EUR	0.234	0.225	0.01	6.53516e-15
EUR	SBP	MegaPRS - IndivTune - EUR	MegaPRS - SumStatTune - EUR	0.234	0.225	0.01	6.53516e-15
EUR	SBP	MegaPRS - IndivTune - EUR	MegaPRS-multi - IndivTune - EUR+AFR	0.234	0.234	0	0.996995
EUR	SBP	MegaPRS - IndivTune - EUR	MegaPRS-multi - IndivTune - EUR+EAS	0.234	0.238	-0.004	5.42256e-09
EUR	SBP	MegaPRS - IndivTune - EUR	MegaPRS-multi - SumStatTune - EUR+AFR	0.234	0.225	0.01	1.76596e-14
EUR	SBP	MegaPRS - IndivTune - EUR	MegaPRS-multi - SumStatTune - EUR+EAS	0.234	0.227	0.007	2.39578e-08
EUR	SBP	MegaPRS - IndivTune - EUR	PRS-CS - IndivTune - AFR	0.234	0.011	0.224	0
EUR	SBP	MegaPRS - IndivTune - EUR	PRS-CS - IndivTune - EAS	0.234	0.089	0.145	1.34325e-229
EUR	SBP	MegaPRS - IndivTune - EUR	PRS-CS - IndivTune - EUR	0.234	0.22	0.015	1.18583e-21
EUR	SBP	MegaPRS - IndivTune - EUR	PRS-CS - IndivTune - EUR	0.234	0.22	0.015	1.18583e-21
EUR	SBP	MegaPRS - IndivTune - EUR	PRS-CS - SumStatTune - AFR	0.234	0.011	0.223	0
EUR	SBP	MegaPRS - IndivTune - EUR	PRS-CS - SumStatTune - EAS	0.234	0.087	0.147	6.85608e-237
EUR	SBP	MegaPRS - IndivTune - EUR	PRS-CS - SumStatTune - EUR	0.234	0.22	0.015	1.18583e-21
EUR	SBP	MegaPRS - IndivTune - EUR	PRS-CS - SumStatTune - EUR	0.234	0.22	0.015	1.18583e-21
EUR	SBP	MegaPRS - IndivTune - EUR	PRS-CS-multi - IndivTune - EUR+AFR	0.234	0.22	0.015	1.62426e-21
EUR	SBP	MegaPRS - IndivTune - EUR	PRS-CS-multi - IndivTune - EUR+EAS	0.234	0.222	0.012	1.14753e-13
EUR	SBP	MegaPRS - IndivTune - EUR	PRS-CS-multi - SumStatTune - EUR+AFR	0.234	0.22	0.015	2.30106e-21
EUR	SBP	MegaPRS - IndivTune - EUR	PRS-CS-multi - SumStatTune - EUR+EAS	0.234	0.221	0.013	6.09238e-17
EUR	SBP	MegaPRS - IndivTune - EUR	PRS-CSx - IndivTune - EUR+AFR	0.234	0.218	0.017	3.14908e-25
EUR	SBP	MegaPRS - IndivTune - EUR	PRS-CSx - IndivTune - EUR+EAS	0.234	0.22	0.015	1.70248e-18
EUR	SBP	MegaPRS - IndivTune - EUR	PRS-CSx - SumStatTune - EUR+AFR	0.234	0.202	0.032	2.59717e-52
EUR	SBP	MegaPRS - IndivTune - EUR	PRS-CSx - SumStatTune - EUR+EAS	0.234	0.211	0.023	3.1101e-25
EUR	SBP	MegaPRS - IndivTune - EUR	QuickPRS - SumStatTune - AFR	0.234	0.006	0.229	0
EUR	SBP	MegaPRS - IndivTune - EUR	QuickPRS - SumStatTune - EAS	0.234	0.101	0.134	1.44828e-201
EUR	SBP	MegaPRS - IndivTune - EUR	QuickPRS - SumStatTune - EUR	0.234	0.234	0	0.412613
EUR	SBP	MegaPRS - IndivTune - EUR	QuickPRS - SumStatTune - EUR	0.234	0.234	0	0.412613
EUR	SBP	MegaPRS - IndivTune - EUR	QuickPRS-multi - IndivTune - EUR+AFR	0.234	0.234	0	0.167061
EUR	SBP	MegaPRS - IndivTune - EUR	QuickPRS-multi - IndivTune - EUR+EAS	0.234	0.238	-0.003	4.85903e-07
EUR	SBP	MegaPRS - IndivTune - EUR	QuickPRS-multi - SumStatTune - EUR+AFR	0.234	0.234	0	0.46049
EUR	SBP	MegaPRS - IndivTune - EUR	QuickPRS-multi - SumStatTune - EUR+EAS	0.234	0.237	-0.002	1.01752e-09
EUR	SBP	MegaPRS - IndivTune - EUR	SBayesRC - SumStatTune - AFR	0.234	-0.014	0.249	0
EUR	SBP	MegaPRS - IndivTune - EUR	SBayesRC - SumStatTune - EAS	0.234	0.095	0.139	8.53229e-219
EUR	SBP	MegaPRS - IndivTune - EUR	SBayesRC - SumStatTune - EUR	0.234	0.227	0.008	5.68075e-07
EUR	SBP	MegaPRS - IndivTune - EUR	SBayesRC - SumStatTune - EUR	0.234	0.227	0.008	5.68075e-07
EUR	SBP	MegaPRS - IndivTune - EUR	SBayesRC-multi - IndivTune - EUR+AFR	0.234	0.227	0.008	6.25645e-07
EUR	SBP	MegaPRS - IndivTune - EUR	SBayesRC-multi - IndivTune - EUR+EAS	0.234	0.228	0.006	0.000218837
EUR	SBP	MegaPRS - IndivTune - EUR	SBayesRC-multi - SumStatTune - EUR+AFR	0.234	0.226	0.008	2.33876e-07
EUR	SBP	MegaPRS - IndivTune - EUR	SBayesRC-multi - SumStatTune - EUR+EAS	0.234	0.228	0.006	6.58586e-05
EUR	SBP	MegaPRS - IndivTune - EUR	X-Wing - IndivTune - EUR+AFR	0.234	0.214	0.021	4.49257e-29
EUR	SBP	MegaPRS - IndivTune - EUR	X-Wing - IndivTune - EUR+EAS	0.234	0.218	0.017	1.27631e-17
EUR	SBP	MegaPRS - IndivTune - EUR	X-Wing - SumStatTune - EUR+AFR	0.234	0.213	0.021	1.09148e-28
EUR	SBP	MegaPRS - IndivTune - EUR	X-Wing - SumStatTune - EUR+EAS	0.234	0.218	0.017	1.5384e-16
EUR	SBP	MegaPRS - IndivTune - EUR	lassosum - IndivTune - AFR	0.234	0.017	0.218	0
EUR	SBP	MegaPRS - IndivTune - EUR	lassosum - IndivTune - EAS	0.234	0.09	0.144	1.38006e-227
EUR	SBP	MegaPRS - IndivTune - EUR	lassosum - IndivTune - EUR	0.234	0.217	0.017	1.23864e-28
EUR	SBP	MegaPRS - IndivTune - EUR	lassosum - IndivTune - EUR	0.234	0.217	0.017	1.23864e-28
EUR	SBP	MegaPRS - IndivTune - EUR	lassosum - SumStatTune - AFR	0.234	-0.015	0.249	0
EUR	SBP	MegaPRS - IndivTune - EUR	lassosum - SumStatTune - EAS	0.234	0.08	0.154	5.51167e-248
EUR	SBP	MegaPRS - IndivTune - EUR	lassosum - SumStatTune - EUR	0.234	0.184	0.051	2.78899e-78
EUR	SBP	MegaPRS - IndivTune - EUR	lassosum - SumStatTune - EUR	0.234	0.184	0.051	2.78899e-78
EUR	SBP	MegaPRS - IndivTune - EUR	lassosum-multi - IndivTune - EUR+AFR	0.234	0.217	0.017	2.4239e-28
EUR	SBP	MegaPRS - IndivTune - EUR	lassosum-multi - IndivTune - EUR+EAS	0.234	0.221	0.013	5.76595e-16
EUR	SBP	MegaPRS - IndivTune - EUR	lassosum-multi - SumStatTune - EUR+AFR	0.234	0.184	0.051	1.50649e-78
EUR	SBP	MegaPRS - IndivTune - EUR	lassosum-multi - SumStatTune - EUR+EAS	0.234	0.187	0.048	1.21422e-70
EUR	SBP	MegaPRS - IndivTune - EUR	pT+clump - IndivTune - AFR	0.234	0.004	0.23	0
EUR	SBP	MegaPRS - IndivTune - EUR	pT+clump - IndivTune - EAS	0.234	0.059	0.176	3.2685e-297
EUR	SBP	MegaPRS - IndivTune - EUR	pT+clump - IndivTune - EUR	0.234	0.183	0.051	1.55801e-116
EUR	SBP	MegaPRS - IndivTune - EUR	pT+clump - IndivTune - EUR	0.234	0.183	0.051	1.55801e-116
EUR	SBP	MegaPRS - IndivTune - EUR	pT+clump-multi - IndivTune - EUR+AFR	0.234	0.183	0.051	8.98947e-117
EUR	SBP	MegaPRS - IndivTune - EUR	pT+clump-multi - IndivTune - EUR+EAS	0.234	0.187	0.047	4.48588e-95
EUR	SBP	MegaPRS - SumStatTune - AFR	All - IndivTune - AFR	0.011	0.034	-0.022	5.06314e-07
EUR	SBP	MegaPRS - SumStatTune - AFR	All - IndivTune - EUR	0.011	0.234	-0.223	0
EUR	SBP	MegaPRS - SumStatTune - AFR	All - IndivTune - EUR+AFR	0.011	0.235	-0.223	0
EUR	SBP	MegaPRS - SumStatTune - AFR	DBSLMM - IndivTune - AFR	0.011	0	0.012	0.0135685
EUR	SBP	MegaPRS - SumStatTune - AFR	DBSLMM - IndivTune - EUR	0.011	0.218	-0.206	0
EUR	SBP	MegaPRS - SumStatTune - AFR	DBSLMM - SumStatTune - AFR	0.011	-0.002	0.013	0.00697883
EUR	SBP	MegaPRS - SumStatTune - AFR	DBSLMM - SumStatTune - EUR	0.011	0.216	-0.205	0
EUR	SBP	MegaPRS - SumStatTune - AFR	DBSLMM-multi - IndivTune - EUR+AFR	0.011	0.218	-0.206	0
EUR	SBP	MegaPRS - SumStatTune - AFR	DBSLMM-multi - SumStatTune - EUR+AFR	0.011	0.216	-0.205	0
EUR	SBP	MegaPRS - SumStatTune - AFR	LDpred2 - IndivTune - AFR	0.011	0.015	-0.004	0.234336
EUR	SBP	MegaPRS - SumStatTune - AFR	LDpred2 - IndivTune - EUR	0.011	0.229	-0.218	0
EUR	SBP	MegaPRS - SumStatTune - AFR	LDpred2 - SumStatTune - AFR	0.011	0.003	0.008	0.0341981
EUR	SBP	MegaPRS - SumStatTune - AFR	LDpred2 - SumStatTune - EUR	0.011	0.228	-0.217	0
EUR	SBP	MegaPRS - SumStatTune - AFR	LDpred2-multi - IndivTune - EUR+AFR	0.011	0.229	-0.218	0
EUR	SBP	MegaPRS - SumStatTune - AFR	LDpred2-multi - SumStatTune - EUR+AFR	0.011	0.228	-0.217	0
EUR	SBP	MegaPRS - SumStatTune - AFR	MegaPRS - IndivTune - AFR	0.011	0.015	-0.004	0.150398
EUR	SBP	MegaPRS - SumStatTune - AFR	MegaPRS - IndivTune - EUR	0.011	0.234	-0.223	0
EUR	SBP	MegaPRS - SumStatTune - AFR	MegaPRS - SumStatTune - AFR	0.218	0.218	NA	NA
EUR	SBP	MegaPRS - SumStatTune - AFR	MegaPRS - SumStatTune - EUR	0.011	0.225	-0.214	0
EUR	SBP	MegaPRS - SumStatTune - AFR	MegaPRS-multi - IndivTune - EUR+AFR	0.011	0.234	-0.223	0
EUR	SBP	MegaPRS - SumStatTune - AFR	MegaPRS-multi - SumStatTune - EUR+AFR	0.011	0.225	-0.214	0
EUR	SBP	MegaPRS - SumStatTune - AFR	PRS-CS - IndivTune - AFR	0.011	0.011	0	0.941688
EUR	SBP	MegaPRS - SumStatTune - AFR	PRS-CS - IndivTune - EUR	0.011	0.22	-0.209	0
EUR	SBP	MegaPRS - SumStatTune - AFR	PRS-CS - SumStatTune - AFR	0.011	0.011	0	0.960331
EUR	SBP	MegaPRS - SumStatTune - AFR	PRS-CS - SumStatTune - EUR	0.011	0.22	-0.209	0
EUR	SBP	MegaPRS - SumStatTune - AFR	PRS-CS-multi - IndivTune - EUR+AFR	0.011	0.22	-0.209	0
EUR	SBP	MegaPRS - SumStatTune - AFR	PRS-CS-multi - SumStatTune - EUR+AFR	0.011	0.22	-0.209	0
EUR	SBP	MegaPRS - SumStatTune - AFR	PRS-CSx - IndivTune - EUR+AFR	0.011	0.218	-0.207	0
EUR	SBP	MegaPRS - SumStatTune - AFR	PRS-CSx - SumStatTune - EUR+AFR	0.011	0.202	-0.191	0
EUR	SBP	MegaPRS - SumStatTune - AFR	QuickPRS - SumStatTune - AFR	0.011	0.006	0.006	0.15772
EUR	SBP	MegaPRS - SumStatTune - AFR	QuickPRS - SumStatTune - EUR	0.011	0.234	-0.223	0
EUR	SBP	MegaPRS - SumStatTune - AFR	QuickPRS-multi - IndivTune - EUR+AFR	0.011	0.234	-0.223	0
EUR	SBP	MegaPRS - SumStatTune - AFR	QuickPRS-multi - SumStatTune - EUR+AFR	0.011	0.234	-0.223	0
EUR	SBP	MegaPRS - SumStatTune - AFR	SBayesRC - SumStatTune - AFR	0.011	-0.014	0.026	6.18617e-07
EUR	SBP	MegaPRS - SumStatTune - AFR	SBayesRC - SumStatTune - EUR	0.011	0.227	-0.216	0
EUR	SBP	MegaPRS - SumStatTune - AFR	SBayesRC-multi - IndivTune - EUR+AFR	0.011	0.227	-0.216	0
EUR	SBP	MegaPRS - SumStatTune - AFR	SBayesRC-multi - SumStatTune - EUR+AFR	0.011	0.226	-0.215	0
EUR	SBP	MegaPRS - SumStatTune - AFR	X-Wing - IndivTune - EUR+AFR	0.011	0.214	-0.202	0
EUR	SBP	MegaPRS - SumStatTune - AFR	X-Wing - SumStatTune - EUR+AFR	0.011	0.213	-0.202	0
EUR	SBP	MegaPRS - SumStatTune - AFR	lassosum - IndivTune - AFR	0.011	0.017	-0.006	0.0731552
EUR	SBP	MegaPRS - SumStatTune - AFR	lassosum - IndivTune - EUR	0.011	0.217	-0.206	0
EUR	SBP	MegaPRS - SumStatTune - AFR	lassosum - SumStatTune - AFR	0.011	-0.015	0.026	2.71508e-07
EUR	SBP	MegaPRS - SumStatTune - AFR	lassosum - SumStatTune - EUR	0.011	0.184	-0.173	1.12593e-248
EUR	SBP	MegaPRS - SumStatTune - AFR	lassosum-multi - IndivTune - EUR+AFR	0.011	0.217	-0.206	0
EUR	SBP	MegaPRS - SumStatTune - AFR	lassosum-multi - SumStatTune - EUR+AFR	0.011	0.184	-0.173	1.52975e-248
EUR	SBP	MegaPRS - SumStatTune - AFR	pT+clump - IndivTune - AFR	0.011	0.004	0.007	0.0815566
EUR	SBP	MegaPRS - SumStatTune - AFR	pT+clump - IndivTune - EUR	0.011	0.183	-0.172	7.1042e-247
EUR	SBP	MegaPRS - SumStatTune - AFR	pT+clump-multi - IndivTune - EUR+AFR	0.011	0.183	-0.172	3.48128e-251
EUR	SBP	MegaPRS - SumStatTune - EAS	All - IndivTune - EAS	0.101	0.122	-0.02	2.21574e-19
EUR	SBP	MegaPRS - SumStatTune - EAS	All - IndivTune - EUR	0.101	0.234	-0.133	4.04704e-199
EUR	SBP	MegaPRS - SumStatTune - EAS	All - IndivTune - EUR+EAS	0.101	0.238	-0.136	3.03058e-249
EUR	SBP	MegaPRS - SumStatTune - EAS	DBSLMM - IndivTune - EAS	0.101	0.085	0.016	2.998e-11
EUR	SBP	MegaPRS - SumStatTune - EAS	DBSLMM - IndivTune - EUR	0.101	0.218	-0.116	1.59514e-149
EUR	SBP	MegaPRS - SumStatTune - EAS	DBSLMM - SumStatTune - EAS	0.101	0.084	0.017	1.93771e-11
EUR	SBP	MegaPRS - SumStatTune - EAS	DBSLMM - SumStatTune - EUR	0.101	0.216	-0.115	3.05018e-146
EUR	SBP	MegaPRS - SumStatTune - EAS	DBSLMM-multi - IndivTune - EUR+EAS	0.101	0.22	-0.119	2.22556e-183
EUR	SBP	MegaPRS - SumStatTune - EAS	DBSLMM-multi - SumStatTune - EUR+EAS	0.101	0.218	-0.117	2.13146e-162
EUR	SBP	MegaPRS - SumStatTune - EAS	LDpred2 - IndivTune - EAS	0.101	0.098	0.004	0.0337219
EUR	SBP	MegaPRS - SumStatTune - EAS	LDpred2 - IndivTune - EUR	0.101	0.229	-0.128	3.72004e-183
EUR	SBP	MegaPRS - SumStatTune - EAS	LDpred2 - SumStatTune - EAS	0.101	0.098	0.004	0.0337219
EUR	SBP	MegaPRS - SumStatTune - EAS	LDpred2 - SumStatTune - EUR	0.101	0.228	-0.127	2.04266e-178
EUR	SBP	MegaPRS - SumStatTune - EAS	LDpred2-multi - IndivTune - EUR+EAS	0.101	0.232	-0.131	2.95575e-235
EUR	SBP	MegaPRS - SumStatTune - EAS	LDpred2-multi - SumStatTune - EUR+EAS	0.101	0.231	-0.129	3.22474e-201
EUR	SBP	MegaPRS - SumStatTune - EAS	MegaPRS - IndivTune - EAS	0.101	0.101	0	0.579639
EUR	SBP	MegaPRS - SumStatTune - EAS	MegaPRS - IndivTune - EUR	0.101	0.234	-0.133	4.04704e-199
EUR	SBP	MegaPRS - SumStatTune - EAS	MegaPRS - SumStatTune - EAS	0.218	0.218	NA	NA
EUR	SBP	MegaPRS - SumStatTune - EAS	MegaPRS - SumStatTune - EUR	0.101	0.225	-0.124	3.99676e-173
EUR	SBP	MegaPRS - SumStatTune - EAS	MegaPRS-multi - IndivTune - EUR+EAS	0.101	0.238	-0.137	4.09207e-272
EUR	SBP	MegaPRS - SumStatTune - EAS	MegaPRS-multi - SumStatTune - EUR+EAS	0.101	0.227	-0.126	8.8402e-200
EUR	SBP	MegaPRS - SumStatTune - EAS	PRS-CS - IndivTune - EAS	0.101	0.089	0.012	8.20778e-09
EUR	SBP	MegaPRS - SumStatTune - EAS	PRS-CS - IndivTune - EUR	0.101	0.22	-0.118	2.31254e-158
EUR	SBP	MegaPRS - SumStatTune - EAS	PRS-CS - SumStatTune - EAS	0.101	0.087	0.014	1.54416e-11
EUR	SBP	MegaPRS - SumStatTune - EAS	PRS-CS - SumStatTune - EUR	0.101	0.22	-0.118	2.31254e-158
EUR	SBP	MegaPRS - SumStatTune - EAS	PRS-CS-multi - IndivTune - EUR+EAS	0.101	0.222	-0.121	4.09822e-197
EUR	SBP	MegaPRS - SumStatTune - EAS	PRS-CS-multi - SumStatTune - EUR+EAS	0.101	0.221	-0.12	1.86605e-176
EUR	SBP	MegaPRS - SumStatTune - EAS	PRS-CSx - IndivTune - EUR+EAS	0.101	0.22	-0.119	6.61941e-172
EUR	SBP	MegaPRS - SumStatTune - EAS	PRS-CSx - SumStatTune - EUR+EAS	0.101	0.211	-0.11	6.43739e-204
EUR	SBP	MegaPRS - SumStatTune - EAS	QuickPRS - SumStatTune - EAS	0.101	0.101	0.001	0.508957
EUR	SBP	MegaPRS - SumStatTune - EAS	QuickPRS - SumStatTune - EUR	0.101	0.234	-0.133	5.87351e-199
EUR	SBP	MegaPRS - SumStatTune - EAS	QuickPRS-multi - IndivTune - EUR+EAS	0.101	0.238	-0.137	1.13673e-265
EUR	SBP	MegaPRS - SumStatTune - EAS	QuickPRS-multi - SumStatTune - EUR+EAS	0.101	0.237	-0.135	1.1452e-226
EUR	SBP	MegaPRS - SumStatTune - EAS	SBayesRC - SumStatTune - EAS	0.101	0.095	0.006	0.0168955
EUR	SBP	MegaPRS - SumStatTune - EAS	SBayesRC - SumStatTune - EUR	0.101	0.227	-0.125	5.52761e-182
EUR	SBP	MegaPRS - SumStatTune - EAS	SBayesRC-multi - IndivTune - EUR+EAS	0.101	0.228	-0.127	2.44972e-213
EUR	SBP	MegaPRS - SumStatTune - EAS	SBayesRC-multi - SumStatTune - EUR+EAS	0.101	0.228	-0.127	1.78635e-200
EUR	SBP	MegaPRS - SumStatTune - EAS	X-Wing - IndivTune - EUR+EAS	0.101	0.218	-0.117	2.89183e-181
EUR	SBP	MegaPRS - SumStatTune - EAS	X-Wing - SumStatTune - EUR+EAS	0.101	0.218	-0.117	2.12542e-194
EUR	SBP	MegaPRS - SumStatTune - EAS	lassosum - IndivTune - EAS	0.101	0.09	0.011	2.75382e-05
EUR	SBP	MegaPRS - SumStatTune - EAS	lassosum - IndivTune - EUR	0.101	0.217	-0.116	1.20941e-146
EUR	SBP	MegaPRS - SumStatTune - EAS	lassosum - SumStatTune - EAS	0.101	0.08	0.021	7.65291e-20
EUR	SBP	MegaPRS - SumStatTune - EAS	lassosum - SumStatTune - EUR	0.101	0.184	-0.083	3.39003e-77
EUR	SBP	MegaPRS - SumStatTune - EAS	lassosum-multi - IndivTune - EUR+EAS	0.101	0.221	-0.12	4.46287e-189
EUR	SBP	MegaPRS - SumStatTune - EAS	lassosum-multi - SumStatTune - EUR+EAS	0.101	0.187	-0.085	4.1035e-89
EUR	SBP	MegaPRS - SumStatTune - EAS	pT+clump - IndivTune - EAS	0.101	0.059	0.043	2.72605e-38
EUR	SBP	MegaPRS - SumStatTune - EAS	pT+clump - IndivTune - EUR	0.101	0.183	-0.082	9.5199e-68
EUR	SBP	MegaPRS - SumStatTune - EAS	pT+clump-multi - IndivTune - EUR+EAS	0.101	0.187	-0.086	4.41481e-87
EUR	SBP	MegaPRS - SumStatTune - EUR	All - IndivTune - AFR	0.225	0.034	0.191	0
EUR	SBP	MegaPRS - SumStatTune - EUR	All - IndivTune - EAS	0.225	0.122	0.103	1.06471e-147
EUR	SBP	MegaPRS - SumStatTune - EUR	All - IndivTune - EUR	0.225	0.234	-0.01	6.53516e-15
EUR	SBP	MegaPRS - SumStatTune - EUR	All - IndivTune - EUR	0.225	0.234	-0.01	6.53516e-15
EUR	SBP	MegaPRS - SumStatTune - EUR	All - IndivTune - EUR+AFR	0.225	0.235	-0.01	4.05383e-15
EUR	SBP	MegaPRS - SumStatTune - EUR	All - IndivTune - EUR+EAS	0.225	0.238	-0.013	7.90718e-24
EUR	SBP	MegaPRS - SumStatTune - EUR	DBSLMM - IndivTune - AFR	0.225	0	0.225	0
EUR	SBP	MegaPRS - SumStatTune - EUR	DBSLMM - IndivTune - EAS	0.225	0.085	0.139	7.24539e-214
EUR	SBP	MegaPRS - SumStatTune - EUR	DBSLMM - IndivTune - EUR	0.225	0.218	0.007	4.43684e-05
EUR	SBP	MegaPRS - SumStatTune - EUR	DBSLMM - IndivTune - EUR	0.225	0.218	0.007	4.43684e-05
EUR	SBP	MegaPRS - SumStatTune - EUR	DBSLMM - SumStatTune - AFR	0.225	-0.002	0.227	0
EUR	SBP	MegaPRS - SumStatTune - EUR	DBSLMM - SumStatTune - EAS	0.225	0.084	0.14	6.75414e-217
EUR	SBP	MegaPRS - SumStatTune - EUR	DBSLMM - SumStatTune - EUR	0.225	0.216	0.009	7.17603e-07
EUR	SBP	MegaPRS - SumStatTune - EUR	DBSLMM - SumStatTune - EUR	0.225	0.216	0.009	7.17603e-07
EUR	SBP	MegaPRS - SumStatTune - EUR	DBSLMM-multi - IndivTune - EUR+AFR	0.225	0.218	0.007	3.96147e-05
EUR	SBP	MegaPRS - SumStatTune - EUR	DBSLMM-multi - IndivTune - EUR+EAS	0.225	0.22	0.005	0.0107065
EUR	SBP	MegaPRS - SumStatTune - EUR	DBSLMM-multi - SumStatTune - EUR+AFR	0.225	0.216	0.009	6.08688e-07
EUR	SBP	MegaPRS - SumStatTune - EUR	DBSLMM-multi - SumStatTune - EUR+EAS	0.225	0.218	0.007	8.53897e-05
EUR	SBP	MegaPRS - SumStatTune - EUR	LDpred2 - IndivTune - AFR	0.225	0.015	0.21	0
EUR	SBP	MegaPRS - SumStatTune - EUR	LDpred2 - IndivTune - EAS	0.225	0.098	0.127	2.10875e-183
EUR	SBP	MegaPRS - SumStatTune - EUR	LDpred2 - IndivTune - EUR	0.225	0.229	-0.004	0.00694512
EUR	SBP	MegaPRS - SumStatTune - EUR	LDpred2 - IndivTune - EUR	0.225	0.229	-0.004	0.00694512
EUR	SBP	MegaPRS - SumStatTune - EUR	LDpred2 - SumStatTune - AFR	0.225	0.003	0.222	0
EUR	SBP	MegaPRS - SumStatTune - EUR	LDpred2 - SumStatTune - EAS	0.225	0.098	0.127	2.10875e-183
EUR	SBP	MegaPRS - SumStatTune - EUR	LDpred2 - SumStatTune - EUR	0.225	0.228	-0.003	0.0324744
EUR	SBP	MegaPRS - SumStatTune - EUR	LDpred2 - SumStatTune - EUR	0.225	0.228	-0.003	0.0324744
EUR	SBP	MegaPRS - SumStatTune - EUR	LDpred2-multi - IndivTune - EUR+AFR	0.225	0.229	-0.004	0.00704087
EUR	SBP	MegaPRS - SumStatTune - EUR	LDpred2-multi - IndivTune - EUR+EAS	0.225	0.232	-0.007	3.85434e-06
EUR	SBP	MegaPRS - SumStatTune - EUR	LDpred2-multi - SumStatTune - EUR+AFR	0.225	0.228	-0.003	0.0376814
EUR	SBP	MegaPRS - SumStatTune - EUR	LDpred2-multi - SumStatTune - EUR+EAS	0.225	0.231	-0.006	0.000228691
EUR	SBP	MegaPRS - SumStatTune - EUR	MegaPRS - IndivTune - AFR	0.225	0.015	0.21	0
EUR	SBP	MegaPRS - SumStatTune - EUR	MegaPRS - IndivTune - EAS	0.225	0.101	0.124	1.94504e-173
EUR	SBP	MegaPRS - SumStatTune - EUR	MegaPRS - IndivTune - EUR	0.225	0.234	-0.01	6.53516e-15
EUR	SBP	MegaPRS - SumStatTune - EUR	MegaPRS - IndivTune - EUR	0.225	0.234	-0.01	6.53516e-15
EUR	SBP	MegaPRS - SumStatTune - EUR	MegaPRS - SumStatTune - AFR	0.225	0.011	0.214	0
EUR	SBP	MegaPRS - SumStatTune - EUR	MegaPRS - SumStatTune - EAS	0.225	0.101	0.124	3.99676e-173
EUR	SBP	MegaPRS - SumStatTune - EUR	MegaPRS - SumStatTune - EUR	0.218	0.218	NA	NA
EUR	SBP	MegaPRS - SumStatTune - EUR	MegaPRS - SumStatTune - EUR	0.218	0.218	NA	NA
EUR	SBP	MegaPRS - SumStatTune - EUR	MegaPRS-multi - IndivTune - EUR+AFR	0.225	0.234	-0.01	1.04461e-14
EUR	SBP	MegaPRS - SumStatTune - EUR	MegaPRS-multi - IndivTune - EUR+EAS	0.225	0.238	-0.013	2.05188e-23
EUR	SBP	MegaPRS - SumStatTune - EUR	MegaPRS-multi - SumStatTune - EUR+AFR	0.225	0.225	0	0.382407
EUR	SBP	MegaPRS - SumStatTune - EUR	MegaPRS-multi - SumStatTune - EUR+EAS	0.225	0.227	-0.003	4.49498e-22
EUR	SBP	MegaPRS - SumStatTune - EUR	PRS-CS - IndivTune - AFR	0.225	0.011	0.214	0
EUR	SBP	MegaPRS - SumStatTune - EUR	PRS-CS - IndivTune - EAS	0.225	0.089	0.136	3.52217e-201
EUR	SBP	MegaPRS - SumStatTune - EUR	PRS-CS - IndivTune - EUR	0.225	0.22	0.005	0.00287448
EUR	SBP	MegaPRS - SumStatTune - EUR	PRS-CS - IndivTune - EUR	0.225	0.22	0.005	0.00287448
EUR	SBP	MegaPRS - SumStatTune - EUR	PRS-CS - SumStatTune - AFR	0.225	0.011	0.213	0
EUR	SBP	MegaPRS - SumStatTune - EUR	PRS-CS - SumStatTune - EAS	0.225	0.087	0.138	1.96721e-208
EUR	SBP	MegaPRS - SumStatTune - EUR	PRS-CS - SumStatTune - EUR	0.225	0.22	0.005	0.00287448
EUR	SBP	MegaPRS - SumStatTune - EUR	PRS-CS - SumStatTune - EUR	0.225	0.22	0.005	0.00287448
EUR	SBP	MegaPRS - SumStatTune - EUR	PRS-CS-multi - IndivTune - EUR+AFR	0.225	0.22	0.005	0.00297117
EUR	SBP	MegaPRS - SumStatTune - EUR	PRS-CS-multi - IndivTune - EUR+EAS	0.225	0.222	0.002	0.168429
EUR	SBP	MegaPRS - SumStatTune - EUR	PRS-CS-multi - SumStatTune - EUR+AFR	0.225	0.22	0.005	0.00329756
EUR	SBP	MegaPRS - SumStatTune - EUR	PRS-CS-multi - SumStatTune - EUR+EAS	0.225	0.221	0.003	0.046651
EUR	SBP	MegaPRS - SumStatTune - EUR	PRS-CSx - IndivTune - EUR+AFR	0.225	0.218	0.007	3.03215e-05
EUR	SBP	MegaPRS - SumStatTune - EUR	PRS-CSx - IndivTune - EUR+EAS	0.225	0.22	0.005	0.00412807
EUR	SBP	MegaPRS - SumStatTune - EUR	PRS-CSx - SumStatTune - EUR+AFR	0.225	0.202	0.023	1.29916e-25
EUR	SBP	MegaPRS - SumStatTune - EUR	PRS-CSx - SumStatTune - EUR+EAS	0.225	0.211	0.014	4.5097e-10
EUR	SBP	MegaPRS - SumStatTune - EUR	QuickPRS - SumStatTune - AFR	0.225	0.006	0.219	0
EUR	SBP	MegaPRS - SumStatTune - EUR	QuickPRS - SumStatTune - EAS	0.225	0.101	0.124	3.09002e-174
EUR	SBP	MegaPRS - SumStatTune - EUR	QuickPRS - SumStatTune - EUR	0.225	0.234	-0.009	2.24568e-13
EUR	SBP	MegaPRS - SumStatTune - EUR	QuickPRS - SumStatTune - EUR	0.225	0.234	-0.009	2.24568e-13
EUR	SBP	MegaPRS - SumStatTune - EUR	QuickPRS-multi - IndivTune - EUR+AFR	0.225	0.234	-0.009	5.76862e-13
EUR	SBP	MegaPRS - SumStatTune - EUR	QuickPRS-multi - IndivTune - EUR+EAS	0.225	0.238	-0.013	7.24151e-21
EUR	SBP	MegaPRS - SumStatTune - EUR	QuickPRS-multi - SumStatTune - EUR+AFR	0.225	0.234	-0.009	3.09295e-13
EUR	SBP	MegaPRS - SumStatTune - EUR	QuickPRS-multi - SumStatTune - EUR+EAS	0.225	0.237	-0.012	7.23179e-20
EUR	SBP	MegaPRS - SumStatTune - EUR	SBayesRC - SumStatTune - AFR	0.225	-0.014	0.239	0
EUR	SBP	MegaPRS - SumStatTune - EUR	SBayesRC - SumStatTune - EAS	0.225	0.095	0.129	4.53042e-194
EUR	SBP	MegaPRS - SumStatTune - EUR	SBayesRC - SumStatTune - EUR	0.225	0.227	-0.002	0.243043
EUR	SBP	MegaPRS - SumStatTune - EUR	SBayesRC - SumStatTune - EUR	0.225	0.227	-0.002	0.243043
EUR	SBP	MegaPRS - SumStatTune - EUR	SBayesRC-multi - IndivTune - EUR+AFR	0.225	0.227	-0.002	0.238464
EUR	SBP	MegaPRS - SumStatTune - EUR	SBayesRC-multi - IndivTune - EUR+EAS	0.225	0.228	-0.004	0.0266514
EUR	SBP	MegaPRS - SumStatTune - EUR	SBayesRC-multi - SumStatTune - EUR+AFR	0.225	0.226	-0.002	0.323679
EUR	SBP	MegaPRS - SumStatTune - EUR	SBayesRC-multi - SumStatTune - EUR+EAS	0.225	0.228	-0.003	0.038102
EUR	SBP	MegaPRS - SumStatTune - EUR	X-Wing - IndivTune - EUR+AFR	0.225	0.214	0.011	1.44344e-10
EUR	SBP	MegaPRS - SumStatTune - EUR	X-Wing - IndivTune - EUR+EAS	0.225	0.218	0.007	0.000136816
EUR	SBP	MegaPRS - SumStatTune - EUR	X-Wing - SumStatTune - EUR+AFR	0.225	0.213	0.011	1.9013e-10
EUR	SBP	MegaPRS - SumStatTune - EUR	X-Wing - SumStatTune - EUR+EAS	0.225	0.218	0.007	0.000220615
EUR	SBP	MegaPRS - SumStatTune - EUR	lassosum - IndivTune - AFR	0.225	0.017	0.208	0
EUR	SBP	MegaPRS - SumStatTune - EUR	lassosum - IndivTune - EAS	0.225	0.09	0.134	7.93049e-202
EUR	SBP	MegaPRS - SumStatTune - EUR	lassosum - IndivTune - EUR	0.225	0.217	0.007	9.14819e-05
EUR	SBP	MegaPRS - SumStatTune - EUR	lassosum - IndivTune - EUR	0.225	0.217	0.007	9.14819e-05
EUR	SBP	MegaPRS - SumStatTune - EUR	lassosum - SumStatTune - AFR	0.225	-0.015	0.24	0
EUR	SBP	MegaPRS - SumStatTune - EUR	lassosum - SumStatTune - EAS	0.225	0.08	0.145	1.46096e-219
EUR	SBP	MegaPRS - SumStatTune - EUR	lassosum - SumStatTune - EUR	0.225	0.184	0.041	8.77984e-73
EUR	SBP	MegaPRS - SumStatTune - EUR	lassosum - SumStatTune - EUR	0.225	0.184	0.041	8.77984e-73
EUR	SBP	MegaPRS - SumStatTune - EUR	lassosum-multi - IndivTune - EUR+AFR	0.225	0.217	0.007	0.000105625
EUR	SBP	MegaPRS - SumStatTune - EUR	lassosum-multi - IndivTune - EUR+EAS	0.225	0.221	0.003	0.0724004
EUR	SBP	MegaPRS - SumStatTune - EUR	lassosum-multi - SumStatTune - EUR+AFR	0.225	0.184	0.041	4.77769e-73
EUR	SBP	MegaPRS - SumStatTune - EUR	lassosum-multi - SumStatTune - EUR+EAS	0.225	0.187	0.038	7.8578e-64
EUR	SBP	MegaPRS - SumStatTune - EUR	pT+clump - IndivTune - AFR	0.225	0.004	0.22	0
EUR	SBP	MegaPRS - SumStatTune - EUR	pT+clump - IndivTune - EAS	0.225	0.059	0.166	7.73133e-267
EUR	SBP	MegaPRS - SumStatTune - EUR	pT+clump - IndivTune - EUR	0.225	0.183	0.042	6.01882e-53
EUR	SBP	MegaPRS - SumStatTune - EUR	pT+clump - IndivTune - EUR	0.225	0.183	0.042	6.01882e-53
EUR	SBP	MegaPRS - SumStatTune - EUR	pT+clump-multi - IndivTune - EUR+AFR	0.225	0.183	0.042	3.88393e-53
EUR	SBP	MegaPRS - SumStatTune - EUR	pT+clump-multi - IndivTune - EUR+EAS	0.225	0.187	0.037	7.04883e-43
EUR	SBP	MegaPRS-multi - IndivTune - EUR+AFR	All - IndivTune - AFR	0.234	0.034	0.201	0
EUR	SBP	MegaPRS-multi - IndivTune - EUR+AFR	All - IndivTune - EUR	0.234	0.234	0	0.996995
EUR	SBP	MegaPRS-multi - IndivTune - EUR+AFR	All - IndivTune - EUR+AFR	0.234	0.235	0	0.737021
EUR	SBP	MegaPRS-multi - IndivTune - EUR+AFR	DBSLMM - IndivTune - AFR	0.234	0	0.235	0
EUR	SBP	MegaPRS-multi - IndivTune - EUR+AFR	DBSLMM - IndivTune - EUR	0.234	0.218	0.017	2.11578e-30
EUR	SBP	MegaPRS-multi - IndivTune - EUR+AFR	DBSLMM - SumStatTune - AFR	0.234	-0.002	0.236	0
EUR	SBP	MegaPRS-multi - IndivTune - EUR+AFR	DBSLMM - SumStatTune - EUR	0.234	0.216	0.018	2.66286e-32
EUR	SBP	MegaPRS-multi - IndivTune - EUR+AFR	DBSLMM-multi - IndivTune - EUR+AFR	0.234	0.218	0.017	1.42924e-30
EUR	SBP	MegaPRS-multi - IndivTune - EUR+AFR	DBSLMM-multi - SumStatTune - EUR+AFR	0.234	0.216	0.019	1.87287e-32
EUR	SBP	MegaPRS-multi - IndivTune - EUR+AFR	LDpred2 - IndivTune - AFR	0.234	0.015	0.22	0
EUR	SBP	MegaPRS-multi - IndivTune - EUR+AFR	LDpred2 - IndivTune - EUR	0.234	0.229	0.006	4.66223e-06
EUR	SBP	MegaPRS-multi - IndivTune - EUR+AFR	LDpred2 - SumStatTune - AFR	0.234	0.003	0.231	0
EUR	SBP	MegaPRS-multi - IndivTune - EUR+AFR	LDpred2 - SumStatTune - EUR	0.234	0.228	0.006	4.05117e-07
EUR	SBP	MegaPRS-multi - IndivTune - EUR+AFR	LDpred2-multi - IndivTune - EUR+AFR	0.234	0.229	0.006	4.22302e-06
EUR	SBP	MegaPRS-multi - IndivTune - EUR+AFR	LDpred2-multi - SumStatTune - EUR+AFR	0.234	0.228	0.006	2.62535e-07
EUR	SBP	MegaPRS-multi - IndivTune - EUR+AFR	MegaPRS - IndivTune - AFR	0.234	0.015	0.219	0
EUR	SBP	MegaPRS-multi - IndivTune - EUR+AFR	MegaPRS - IndivTune - EUR	0.234	0.234	0	0.996995
EUR	SBP	MegaPRS-multi - IndivTune - EUR+AFR	MegaPRS - SumStatTune - AFR	0.234	0.011	0.223	0
EUR	SBP	MegaPRS-multi - IndivTune - EUR+AFR	MegaPRS - SumStatTune - EUR	0.234	0.225	0.01	1.04461e-14
EUR	SBP	MegaPRS-multi - IndivTune - EUR+AFR	MegaPRS-multi - IndivTune - EUR+AFR	0.218	0.218	NA	NA
EUR	SBP	MegaPRS-multi - IndivTune - EUR+AFR	MegaPRS-multi - SumStatTune - EUR+AFR	0.234	0.225	0.01	1.56299e-14
EUR	SBP	MegaPRS-multi - IndivTune - EUR+AFR	PRS-CS - IndivTune - AFR	0.234	0.011	0.224	0
EUR	SBP	MegaPRS-multi - IndivTune - EUR+AFR	PRS-CS - IndivTune - EUR	0.234	0.22	0.015	1.52522e-21
EUR	SBP	MegaPRS-multi - IndivTune - EUR+AFR	PRS-CS - SumStatTune - AFR	0.234	0.011	0.223	0
EUR	SBP	MegaPRS-multi - IndivTune - EUR+AFR	PRS-CS - SumStatTune - EUR	0.234	0.22	0.015	1.52522e-21
EUR	SBP	MegaPRS-multi - IndivTune - EUR+AFR	PRS-CS-multi - IndivTune - EUR+AFR	0.234	0.22	0.015	1.2238e-21
EUR	SBP	MegaPRS-multi - IndivTune - EUR+AFR	PRS-CS-multi - SumStatTune - EUR+AFR	0.234	0.22	0.015	1.79386e-21
EUR	SBP	MegaPRS-multi - IndivTune - EUR+AFR	PRS-CSx - IndivTune - EUR+AFR	0.234	0.218	0.017	3.19136e-25
EUR	SBP	MegaPRS-multi - IndivTune - EUR+AFR	PRS-CSx - SumStatTune - EUR+AFR	0.234	0.202	0.032	1.04055e-53
EUR	SBP	MegaPRS-multi - IndivTune - EUR+AFR	QuickPRS - SumStatTune - AFR	0.234	0.006	0.229	0
EUR	SBP	MegaPRS-multi - IndivTune - EUR+AFR	QuickPRS - SumStatTune - EUR	0.234	0.234	0	0.48549
EUR	SBP	MegaPRS-multi - IndivTune - EUR+AFR	QuickPRS-multi - IndivTune - EUR+AFR	0.234	0.234	0	0.201165
EUR	SBP	MegaPRS-multi - IndivTune - EUR+AFR	QuickPRS-multi - SumStatTune - EUR+AFR	0.234	0.234	0	0.460091
EUR	SBP	MegaPRS-multi - IndivTune - EUR+AFR	SBayesRC - SumStatTune - AFR	0.234	-0.014	0.249	0
EUR	SBP	MegaPRS-multi - IndivTune - EUR+AFR	SBayesRC - SumStatTune - EUR	0.234	0.227	0.008	6.14795e-07
EUR	SBP	MegaPRS-multi - IndivTune - EUR+AFR	SBayesRC-multi - IndivTune - EUR+AFR	0.234	0.227	0.008	6.903e-07
EUR	SBP	MegaPRS-multi - IndivTune - EUR+AFR	SBayesRC-multi - SumStatTune - EUR+AFR	0.234	0.226	0.008	2.46096e-07
EUR	SBP	MegaPRS-multi - IndivTune - EUR+AFR	X-Wing - IndivTune - EUR+AFR	0.234	0.214	0.021	3.24041e-29
EUR	SBP	MegaPRS-multi - IndivTune - EUR+AFR	X-Wing - SumStatTune - EUR+AFR	0.234	0.213	0.021	6.16322e-29
EUR	SBP	MegaPRS-multi - IndivTune - EUR+AFR	lassosum - IndivTune - AFR	0.234	0.017	0.218	0
EUR	SBP	MegaPRS-multi - IndivTune - EUR+AFR	lassosum - IndivTune - EUR	0.234	0.217	0.017	1.89292e-28
EUR	SBP	MegaPRS-multi - IndivTune - EUR+AFR	lassosum - SumStatTune - AFR	0.234	-0.015	0.249	0
EUR	SBP	MegaPRS-multi - IndivTune - EUR+AFR	lassosum - SumStatTune - EUR	0.234	0.184	0.051	3.40711e-78
EUR	SBP	MegaPRS-multi - IndivTune - EUR+AFR	lassosum-multi - IndivTune - EUR+AFR	0.234	0.217	0.017	1.83516e-28
EUR	SBP	MegaPRS-multi - IndivTune - EUR+AFR	lassosum-multi - SumStatTune - EUR+AFR	0.234	0.184	0.051	1.75456e-78
EUR	SBP	MegaPRS-multi - IndivTune - EUR+AFR	pT+clump - IndivTune - AFR	0.234	0.004	0.23	0
EUR	SBP	MegaPRS-multi - IndivTune - EUR+AFR	pT+clump - IndivTune - EUR	0.234	0.183	0.051	3.86145e-116
EUR	SBP	MegaPRS-multi - IndivTune - EUR+AFR	pT+clump-multi - IndivTune - EUR+AFR	0.234	0.183	0.051	5.9756e-117
EUR	SBP	MegaPRS-multi - IndivTune - EUR+EAS	All - IndivTune - EAS	0.238	0.122	0.117	1.59421e-224
EUR	SBP	MegaPRS-multi - IndivTune - EUR+EAS	All - IndivTune - EUR	0.238	0.234	0.004	5.42256e-09
EUR	SBP	MegaPRS-multi - IndivTune - EUR+EAS	All - IndivTune - EUR+EAS	0.238	0.238	0.001	0.105849
EUR	SBP	MegaPRS-multi - IndivTune - EUR+EAS	DBSLMM - IndivTune - EAS	0.238	0.085	0.153	1.3999e-307
EUR	SBP	MegaPRS-multi - IndivTune - EUR+EAS	DBSLMM - IndivTune - EUR	0.238	0.218	0.021	2.71218e-39
EUR	SBP	MegaPRS-multi - IndivTune - EUR+EAS	DBSLMM - SumStatTune - EAS	0.238	0.084	0.154	0
EUR	SBP	MegaPRS-multi - IndivTune - EUR+EAS	DBSLMM - SumStatTune - EUR	0.238	0.216	0.022	1.51981e-41
EUR	SBP	MegaPRS-multi - IndivTune - EUR+EAS	DBSLMM-multi - IndivTune - EUR+EAS	0.238	0.22	0.018	6.9752e-35
EUR	SBP	MegaPRS-multi - IndivTune - EUR+EAS	DBSLMM-multi - SumStatTune - EUR+EAS	0.238	0.218	0.02	2.61783e-38
EUR	SBP	MegaPRS-multi - IndivTune - EUR+EAS	LDpred2 - IndivTune - EAS	0.238	0.098	0.141	3.88915e-276
EUR	SBP	MegaPRS-multi - IndivTune - EUR+EAS	LDpred2 - IndivTune - EUR	0.238	0.229	0.009	2.32826e-12
EUR	SBP	MegaPRS-multi - IndivTune - EUR+EAS	LDpred2 - SumStatTune - EAS	0.238	0.098	0.141	3.88915e-276
EUR	SBP	MegaPRS-multi - IndivTune - EUR+EAS	LDpred2 - SumStatTune - EUR	0.238	0.228	0.01	2.13726e-13
EUR	SBP	MegaPRS-multi - IndivTune - EUR+EAS	LDpred2-multi - IndivTune - EUR+EAS	0.238	0.232	0.006	2.03473e-07
EUR	SBP	MegaPRS-multi - IndivTune - EUR+EAS	LDpred2-multi - SumStatTune - EUR+EAS	0.238	0.231	0.008	1.6763e-09
EUR	SBP	MegaPRS-multi - IndivTune - EUR+EAS	MegaPRS - IndivTune - EAS	0.238	0.101	0.137	2.39259e-273
EUR	SBP	MegaPRS-multi - IndivTune - EUR+EAS	MegaPRS - IndivTune - EUR	0.238	0.234	0.004	5.42256e-09
EUR	SBP	MegaPRS-multi - IndivTune - EUR+EAS	MegaPRS - SumStatTune - EAS	0.238	0.101	0.137	4.09207e-272
EUR	SBP	MegaPRS-multi - IndivTune - EUR+EAS	MegaPRS - SumStatTune - EUR	0.238	0.225	0.013	2.05188e-23
EUR	SBP	MegaPRS-multi - IndivTune - EUR+EAS	MegaPRS-multi - IndivTune - EUR+EAS	0.218	0.218	NA	NA
EUR	SBP	MegaPRS-multi - IndivTune - EUR+EAS	MegaPRS-multi - SumStatTune - EUR+EAS	0.238	0.227	0.011	1.82132e-18
EUR	SBP	MegaPRS-multi - IndivTune - EUR+EAS	PRS-CS - IndivTune - EAS	0.238	0.089	0.149	3.46675e-296
EUR	SBP	MegaPRS-multi - IndivTune - EUR+EAS	PRS-CS - IndivTune - EUR	0.238	0.22	0.019	2.43842e-30
EUR	SBP	MegaPRS-multi - IndivTune - EUR+EAS	PRS-CS - SumStatTune - EAS	0.238	0.087	0.151	8.31822e-306
EUR	SBP	MegaPRS-multi - IndivTune - EUR+EAS	PRS-CS - SumStatTune - EUR	0.238	0.22	0.019	2.43842e-30
EUR	SBP	MegaPRS-multi - IndivTune - EUR+EAS	PRS-CS-multi - IndivTune - EUR+EAS	0.238	0.222	0.016	1.08965e-25
EUR	SBP	MegaPRS-multi - IndivTune - EUR+EAS	PRS-CS-multi - SumStatTune - EUR+EAS	0.238	0.221	0.017	1.4259e-27
EUR	SBP	MegaPRS-multi - IndivTune - EUR+EAS	PRS-CSx - IndivTune - EUR+EAS	0.238	0.22	0.018	6.29315e-29
EUR	SBP	MegaPRS-multi - IndivTune - EUR+EAS	PRS-CSx - SumStatTune - EUR+EAS	0.238	0.211	0.027	1.17501e-42
EUR	SBP	MegaPRS-multi - IndivTune - EUR+EAS	QuickPRS - SumStatTune - EAS	0.238	0.101	0.138	1.49395e-273
EUR	SBP	MegaPRS-multi - IndivTune - EUR+EAS	QuickPRS - SumStatTune - EUR	0.238	0.234	0.004	5.58201e-09
EUR	SBP	MegaPRS-multi - IndivTune - EUR+EAS	QuickPRS-multi - IndivTune - EUR+EAS	0.238	0.238	0	0.146807
EUR	SBP	MegaPRS-multi - IndivTune - EUR+EAS	QuickPRS-multi - SumStatTune - EUR+EAS	0.238	0.237	0.002	0.000472221
EUR	SBP	MegaPRS-multi - IndivTune - EUR+EAS	SBayesRC - SumStatTune - EAS	0.238	0.095	0.143	6.47573e-279
EUR	SBP	MegaPRS-multi - IndivTune - EUR+EAS	SBayesRC - SumStatTune - EUR	0.238	0.227	0.012	5.42811e-13
EUR	SBP	MegaPRS-multi - IndivTune - EUR+EAS	SBayesRC-multi - IndivTune - EUR+EAS	0.238	0.228	0.01	1.65562e-10
EUR	SBP	MegaPRS-multi - IndivTune - EUR+EAS	SBayesRC-multi - SumStatTune - EUR+EAS	0.238	0.228	0.01	7.03942e-11
EUR	SBP	MegaPRS-multi - IndivTune - EUR+EAS	X-Wing - IndivTune - EUR+EAS	0.238	0.218	0.02	1.31231e-28
EUR	SBP	MegaPRS-multi - IndivTune - EUR+EAS	X-Wing - SumStatTune - EUR+EAS	0.238	0.218	0.02	3.18741e-28
EUR	SBP	MegaPRS-multi - IndivTune - EUR+EAS	lassosum - IndivTune - EAS	0.238	0.09	0.148	2.75057e-286
EUR	SBP	MegaPRS-multi - IndivTune - EUR+EAS	lassosum - IndivTune - EUR	0.238	0.217	0.021	2.56449e-36
EUR	SBP	MegaPRS-multi - IndivTune - EUR+EAS	lassosum - SumStatTune - EAS	0.238	0.08	0.158	2.74592028160946e-313
EUR	SBP	MegaPRS-multi - IndivTune - EUR+EAS	lassosum - SumStatTune - EUR	0.238	0.184	0.054	7.81995e-91
EUR	SBP	MegaPRS-multi - IndivTune - EUR+EAS	lassosum-multi - IndivTune - EUR+EAS	0.238	0.221	0.017	3.08052e-28
EUR	SBP	MegaPRS-multi - IndivTune - EUR+EAS	lassosum-multi - SumStatTune - EUR+EAS	0.238	0.187	0.052	8.96028e-86
EUR	SBP	MegaPRS-multi - IndivTune - EUR+EAS	pT+clump - IndivTune - EAS	0.238	0.059	0.18	0
EUR	SBP	MegaPRS-multi - IndivTune - EUR+EAS	pT+clump - IndivTune - EUR	0.238	0.183	0.055	1.28516e-121
EUR	SBP	MegaPRS-multi - IndivTune - EUR+EAS	pT+clump-multi - IndivTune - EUR+EAS	0.238	0.187	0.051	5.04543e-112
EUR	SBP	MegaPRS-multi - SumStatTune - EUR+AFR	All - IndivTune - AFR	0.225	0.034	0.191	0
EUR	SBP	MegaPRS-multi - SumStatTune - EUR+AFR	All - IndivTune - EUR	0.225	0.234	-0.01	1.76596e-14
EUR	SBP	MegaPRS-multi - SumStatTune - EUR+AFR	All - IndivTune - EUR+AFR	0.225	0.235	-0.01	9.08951e-15
EUR	SBP	MegaPRS-multi - SumStatTune - EUR+AFR	DBSLMM - IndivTune - AFR	0.225	0	0.225	0
EUR	SBP	MegaPRS-multi - SumStatTune - EUR+AFR	DBSLMM - IndivTune - EUR	0.225	0.218	0.007	3.42819e-05
EUR	SBP	MegaPRS-multi - SumStatTune - EUR+AFR	DBSLMM - SumStatTune - AFR	0.225	-0.002	0.227	0
EUR	SBP	MegaPRS-multi - SumStatTune - EUR+AFR	DBSLMM - SumStatTune - EUR	0.225	0.216	0.009	5.32535e-07
EUR	SBP	MegaPRS-multi - SumStatTune - EUR+AFR	DBSLMM-multi - IndivTune - EUR+AFR	0.225	0.218	0.007	3.04656e-05
EUR	SBP	MegaPRS-multi - SumStatTune - EUR+AFR	DBSLMM-multi - SumStatTune - EUR+AFR	0.225	0.216	0.009	4.41715e-07
EUR	SBP	MegaPRS-multi - SumStatTune - EUR+AFR	LDpred2 - IndivTune - AFR	0.225	0.015	0.21	0
EUR	SBP	MegaPRS-multi - SumStatTune - EUR+AFR	LDpred2 - IndivTune - EUR	0.225	0.229	-0.004	0.00897714
EUR	SBP	MegaPRS-multi - SumStatTune - EUR+AFR	LDpred2 - SumStatTune - AFR	0.225	0.003	0.222	0
EUR	SBP	MegaPRS-multi - SumStatTune - EUR+AFR	LDpred2 - SumStatTune - EUR	0.225	0.228	-0.003	0.0395985
EUR	SBP	MegaPRS-multi - SumStatTune - EUR+AFR	LDpred2-multi - IndivTune - EUR+AFR	0.225	0.229	-0.004	0.00886146
EUR	SBP	MegaPRS-multi - SumStatTune - EUR+AFR	LDpred2-multi - SumStatTune - EUR+AFR	0.225	0.228	-0.003	0.0450461
EUR	SBP	MegaPRS-multi - SumStatTune - EUR+AFR	MegaPRS - IndivTune - AFR	0.225	0.015	0.21	0
EUR	SBP	MegaPRS-multi - SumStatTune - EUR+AFR	MegaPRS - IndivTune - EUR	0.225	0.234	-0.01	1.76596e-14
EUR	SBP	MegaPRS-multi - SumStatTune - EUR+AFR	MegaPRS - SumStatTune - AFR	0.225	0.011	0.214	0
EUR	SBP	MegaPRS-multi - SumStatTune - EUR+AFR	MegaPRS - SumStatTune - EUR	0.225	0.225	0	0.382407
EUR	SBP	MegaPRS-multi - SumStatTune - EUR+AFR	MegaPRS-multi - IndivTune - EUR+AFR	0.225	0.234	-0.01	1.56299e-14
EUR	SBP	MegaPRS-multi - SumStatTune - EUR+AFR	MegaPRS-multi - SumStatTune - EUR+AFR	0.218	0.218	NA	NA
EUR	SBP	MegaPRS-multi - SumStatTune - EUR+AFR	PRS-CS - IndivTune - AFR	0.225	0.011	0.214	0
EUR	SBP	MegaPRS-multi - SumStatTune - EUR+AFR	PRS-CS - IndivTune - EUR	0.225	0.22	0.005	0.00232087
EUR	SBP	MegaPRS-multi - SumStatTune - EUR+AFR	PRS-CS - SumStatTune - AFR	0.225	0.011	0.214	0
EUR	SBP	MegaPRS-multi - SumStatTune - EUR+AFR	PRS-CS - SumStatTune - EUR	0.225	0.22	0.005	0.00232087
EUR	SBP	MegaPRS-multi - SumStatTune - EUR+AFR	PRS-CS-multi - IndivTune - EUR+AFR	0.225	0.22	0.005	0.00232154
EUR	SBP	MegaPRS-multi - SumStatTune - EUR+AFR	PRS-CS-multi - SumStatTune - EUR+AFR	0.225	0.22	0.005	0.00258685
EUR	SBP	MegaPRS-multi - SumStatTune - EUR+AFR	PRS-CSx - IndivTune - EUR+AFR	0.225	0.218	0.007	2.23708e-05
EUR	SBP	MegaPRS-multi - SumStatTune - EUR+AFR	PRS-CSx - SumStatTune - EUR+AFR	0.225	0.202	0.023	2.45238e-26
EUR	SBP	MegaPRS-multi - SumStatTune - EUR+AFR	QuickPRS - SumStatTune - AFR	0.225	0.006	0.219	0
EUR	SBP	MegaPRS-multi - SumStatTune - EUR+AFR	QuickPRS - SumStatTune - EUR	0.225	0.234	-0.009	5.34747e-13
EUR	SBP	MegaPRS-multi - SumStatTune - EUR+AFR	QuickPRS-multi - IndivTune - EUR+AFR	0.225	0.234	-0.009	1.20332e-12
EUR	SBP	MegaPRS-multi - SumStatTune - EUR+AFR	QuickPRS-multi - SumStatTune - EUR+AFR	0.225	0.234	-0.009	5.71735e-13
EUR	SBP	MegaPRS-multi - SumStatTune - EUR+AFR	SBayesRC - SumStatTune - AFR	0.225	-0.014	0.239	0
EUR	SBP	MegaPRS-multi - SumStatTune - EUR+AFR	SBayesRC - SumStatTune - EUR	0.225	0.227	-0.002	0.275194
EUR	SBP	MegaPRS-multi - SumStatTune - EUR+AFR	SBayesRC-multi - IndivTune - EUR+AFR	0.225	0.227	-0.002	0.270437
EUR	SBP	MegaPRS-multi - SumStatTune - EUR+AFR	SBayesRC-multi - SumStatTune - EUR+AFR	0.225	0.226	-0.001	0.361768
EUR	SBP	MegaPRS-multi - SumStatTune - EUR+AFR	X-Wing - IndivTune - EUR+AFR	0.225	0.214	0.011	8.63796e-11
EUR	SBP	MegaPRS-multi - SumStatTune - EUR+AFR	X-Wing - SumStatTune - EUR+AFR	0.225	0.213	0.011	1.06633e-10
EUR	SBP	MegaPRS-multi - SumStatTune - EUR+AFR	lassosum - IndivTune - AFR	0.225	0.017	0.208	0
EUR	SBP	MegaPRS-multi - SumStatTune - EUR+AFR	lassosum - IndivTune - EUR	0.225	0.217	0.007	7.18444e-05
EUR	SBP	MegaPRS-multi - SumStatTune - EUR+AFR	lassosum - SumStatTune - AFR	0.225	-0.015	0.24	0
EUR	SBP	MegaPRS-multi - SumStatTune - EUR+AFR	lassosum - SumStatTune - EUR	0.225	0.184	0.041	5.0308e-73
EUR	SBP	MegaPRS-multi - SumStatTune - EUR+AFR	lassosum-multi - IndivTune - EUR+AFR	0.225	0.217	0.007	7.95464e-05
EUR	SBP	MegaPRS-multi - SumStatTune - EUR+AFR	lassosum-multi - SumStatTune - EUR+AFR	0.225	0.184	0.041	2.64554e-73
EUR	SBP	MegaPRS-multi - SumStatTune - EUR+AFR	pT+clump - IndivTune - AFR	0.225	0.004	0.22	0
EUR	SBP	MegaPRS-multi - SumStatTune - EUR+AFR	pT+clump - IndivTune - EUR	0.225	0.183	0.042	3.46317e-53
EUR	SBP	MegaPRS-multi - SumStatTune - EUR+AFR	pT+clump-multi - IndivTune - EUR+AFR	0.225	0.183	0.042	1.68534e-53
EUR	SBP	MegaPRS-multi - SumStatTune - EUR+EAS	All - IndivTune - EAS	0.227	0.122	0.106	2.86566e-170
EUR	SBP	MegaPRS-multi - SumStatTune - EUR+EAS	All - IndivTune - EUR	0.227	0.234	-0.007	2.39578e-08
EUR	SBP	MegaPRS-multi - SumStatTune - EUR+EAS	All - IndivTune - EUR+EAS	0.227	0.238	-0.01	1.41409e-17
EUR	SBP	MegaPRS-multi - SumStatTune - EUR+EAS	DBSLMM - IndivTune - EAS	0.227	0.085	0.142	1.6102e-239
EUR	SBP	MegaPRS-multi - SumStatTune - EUR+EAS	DBSLMM - IndivTune - EUR	0.227	0.218	0.01	3.19814e-08
EUR	SBP	MegaPRS-multi - SumStatTune - EUR+EAS	DBSLMM - SumStatTune - EAS	0.227	0.084	0.143	1.88647e-242
EUR	SBP	MegaPRS-multi - SumStatTune - EUR+EAS	DBSLMM - SumStatTune - EUR	0.227	0.216	0.011	1.48515e-10
EUR	SBP	MegaPRS-multi - SumStatTune - EUR+EAS	DBSLMM-multi - IndivTune - EUR+EAS	0.227	0.22	0.007	3.72535e-05
EUR	SBP	MegaPRS-multi - SumStatTune - EUR+EAS	DBSLMM-multi - SumStatTune - EUR+EAS	0.227	0.218	0.01	4.29195e-08
EUR	SBP	MegaPRS-multi - SumStatTune - EUR+EAS	LDpred2 - IndivTune - EAS	0.227	0.098	0.13	1.02597e-208
EUR	SBP	MegaPRS-multi - SumStatTune - EUR+EAS	LDpred2 - IndivTune - EUR	0.227	0.229	-0.001	0.350822
EUR	SBP	MegaPRS-multi - SumStatTune - EUR+EAS	LDpred2 - SumStatTune - EAS	0.227	0.098	0.13	1.02597e-208
EUR	SBP	MegaPRS-multi - SumStatTune - EUR+EAS	LDpred2 - SumStatTune - EUR	0.227	0.228	-0.001	0.64122
EUR	SBP	MegaPRS-multi - SumStatTune - EUR+EAS	LDpred2-multi - IndivTune - EUR+EAS	0.227	0.232	-0.005	0.00191544
EUR	SBP	MegaPRS-multi - SumStatTune - EUR+EAS	LDpred2-multi - SumStatTune - EUR+EAS	0.227	0.231	-0.003	0.0411422
EUR	SBP	MegaPRS-multi - SumStatTune - EUR+EAS	MegaPRS - IndivTune - EAS	0.227	0.101	0.126	4.74506e-200
EUR	SBP	MegaPRS-multi - SumStatTune - EUR+EAS	MegaPRS - IndivTune - EUR	0.227	0.234	-0.007	2.39578e-08
EUR	SBP	MegaPRS-multi - SumStatTune - EUR+EAS	MegaPRS - SumStatTune - EAS	0.227	0.101	0.126	8.8402e-200
EUR	SBP	MegaPRS-multi - SumStatTune - EUR+EAS	MegaPRS - SumStatTune - EUR	0.227	0.225	0.003	4.49498e-22
EUR	SBP	MegaPRS-multi - SumStatTune - EUR+EAS	MegaPRS-multi - IndivTune - EUR+EAS	0.227	0.238	-0.011	1.82132e-18
EUR	SBP	MegaPRS-multi - SumStatTune - EUR+EAS	MegaPRS-multi - SumStatTune - EUR+EAS	0.218	0.218	NA	NA
EUR	SBP	MegaPRS-multi - SumStatTune - EUR+EAS	PRS-CS - IndivTune - EAS	0.227	0.089	0.138	1.41805e-226
EUR	SBP	MegaPRS-multi - SumStatTune - EUR+EAS	PRS-CS - IndivTune - EUR	0.227	0.22	0.008	6.69585e-06
EUR	SBP	MegaPRS-multi - SumStatTune - EUR+EAS	PRS-CS - SumStatTune - EAS	0.227	0.087	0.14	9.1232e-235
EUR	SBP	MegaPRS-multi - SumStatTune - EUR+EAS	PRS-CS - SumStatTune - EUR	0.227	0.22	0.008	6.69585e-06
EUR	SBP	MegaPRS-multi - SumStatTune - EUR+EAS	PRS-CS-multi - IndivTune - EUR+EAS	0.227	0.222	0.005	0.00302086
EUR	SBP	MegaPRS-multi - SumStatTune - EUR+EAS	PRS-CS-multi - SumStatTune - EUR+EAS	0.227	0.221	0.006	0.000350238
EUR	SBP	MegaPRS-multi - SumStatTune - EUR+EAS	PRS-CSx - IndivTune - EUR+EAS	0.227	0.22	0.008	7.61035e-06
EUR	SBP	MegaPRS-multi - SumStatTune - EUR+EAS	PRS-CSx - SumStatTune - EUR+EAS	0.227	0.211	0.016	3.18747e-15
EUR	SBP	MegaPRS-multi - SumStatTune - EUR+EAS	QuickPRS - SumStatTune - EAS	0.227	0.101	0.127	4.52322e-200
EUR	SBP	MegaPRS-multi - SumStatTune - EUR+EAS	QuickPRS - SumStatTune - EUR	0.227	0.234	-0.007	1.71914e-07
EUR	SBP	MegaPRS-multi - SumStatTune - EUR+EAS	QuickPRS-multi - IndivTune - EUR+EAS	0.227	0.238	-0.01	6.17247e-16
EUR	SBP	MegaPRS-multi - SumStatTune - EUR+EAS	QuickPRS-multi - SumStatTune - EUR+EAS	0.227	0.237	-0.009	2.79205e-13
EUR	SBP	MegaPRS-multi - SumStatTune - EUR+EAS	SBayesRC - SumStatTune - EAS	0.227	0.095	0.132	2.68878e-218
EUR	SBP	MegaPRS-multi - SumStatTune - EUR+EAS	SBayesRC - SumStatTune - EUR	0.227	0.227	0.001	0.637173
EUR	SBP	MegaPRS-multi - SumStatTune - EUR+EAS	SBayesRC-multi - IndivTune - EUR+EAS	0.227	0.228	-0.001	0.516201
EUR	SBP	MegaPRS-multi - SumStatTune - EUR+EAS	SBayesRC-multi - SumStatTune - EUR+EAS	0.227	0.228	-0.001	0.645907
EUR	SBP	MegaPRS-multi - SumStatTune - EUR+EAS	X-Wing - IndivTune - EUR+EAS	0.227	0.218	0.01	4.82709e-08
EUR	SBP	MegaPRS-multi - SumStatTune - EUR+EAS	X-Wing - SumStatTune - EUR+EAS	0.227	0.218	0.01	9.02478e-08
EUR	SBP	MegaPRS-multi - SumStatTune - EUR+EAS	lassosum - IndivTune - EAS	0.227	0.09	0.137	9.30976e-226
EUR	SBP	MegaPRS-multi - SumStatTune - EUR+EAS	lassosum - IndivTune - EUR	0.227	0.217	0.01	1.39093e-07
EUR	SBP	MegaPRS-multi - SumStatTune - EUR+EAS	lassosum - SumStatTune - EAS	0.227	0.08	0.147	2.53936e-245
EUR	SBP	MegaPRS-multi - SumStatTune - EUR+EAS	lassosum - SumStatTune - EUR	0.227	0.184	0.043	8.40472e-83
EUR	SBP	MegaPRS-multi - SumStatTune - EUR+EAS	lassosum-multi - IndivTune - EUR+EAS	0.227	0.221	0.006	0.00108081
EUR	SBP	MegaPRS-multi - SumStatTune - EUR+EAS	lassosum-multi - SumStatTune - EUR+EAS	0.227	0.187	0.041	6.9753e-75
EUR	SBP	MegaPRS-multi - SumStatTune - EUR+EAS	pT+clump - IndivTune - EAS	0.227	0.059	0.169	3.89473e-290
EUR	SBP	MegaPRS-multi - SumStatTune - EUR+EAS	pT+clump - IndivTune - EUR	0.227	0.183	0.044	6.98607e-59
EUR	SBP	MegaPRS-multi - SumStatTune - EUR+EAS	pT+clump-multi - IndivTune - EUR+EAS	0.227	0.187	0.04	7.69856e-50
EUR	SBP	PRS-CS - IndivTune - AFR	All - IndivTune - AFR	0.011	0.034	-0.023	4.53766e-08
EUR	SBP	PRS-CS - IndivTune - AFR	All - IndivTune - EUR	0.011	0.234	-0.224	0
EUR	SBP	PRS-CS - IndivTune - AFR	All - IndivTune - EUR+AFR	0.011	0.235	-0.224	0
EUR	SBP	PRS-CS - IndivTune - AFR	DBSLMM - IndivTune - AFR	0.011	0	0.011	0.0116519
EUR	SBP	PRS-CS - IndivTune - AFR	DBSLMM - IndivTune - EUR	0.011	0.218	-0.207	0
EUR	SBP	PRS-CS - IndivTune - AFR	DBSLMM - SumStatTune - AFR	0.011	-0.002	0.013	0.0060796
EUR	SBP	PRS-CS - IndivTune - AFR	DBSLMM - SumStatTune - EUR	0.011	0.216	-0.205	0
EUR	SBP	PRS-CS - IndivTune - AFR	DBSLMM-multi - IndivTune - EUR+AFR	0.011	0.218	-0.207	0
EUR	SBP	PRS-CS - IndivTune - AFR	DBSLMM-multi - SumStatTune - EUR+AFR	0.011	0.216	-0.205	0
EUR	SBP	PRS-CS - IndivTune - AFR	LDpred2 - IndivTune - AFR	0.011	0.015	-0.004	0.082312
EUR	SBP	PRS-CS - IndivTune - AFR	LDpred2 - IndivTune - EUR	0.011	0.229	-0.218	0
EUR	SBP	PRS-CS - IndivTune - AFR	LDpred2 - SumStatTune - AFR	0.011	0.003	0.008	0.0071359
EUR	SBP	PRS-CS - IndivTune - AFR	LDpred2 - SumStatTune - EUR	0.011	0.228	-0.217	0
EUR	SBP	PRS-CS - IndivTune - AFR	LDpred2-multi - IndivTune - EUR+AFR	0.011	0.229	-0.218	0
EUR	SBP	PRS-CS - IndivTune - AFR	LDpred2-multi - SumStatTune - EUR+AFR	0.011	0.228	-0.217	0
EUR	SBP	PRS-CS - IndivTune - AFR	MegaPRS - IndivTune - AFR	0.011	0.015	-0.004	0.164282
EUR	SBP	PRS-CS - IndivTune - AFR	MegaPRS - IndivTune - EUR	0.011	0.234	-0.224	0
EUR	SBP	PRS-CS - IndivTune - AFR	MegaPRS - SumStatTune - AFR	0.011	0.011	0	0.941688
EUR	SBP	PRS-CS - IndivTune - AFR	MegaPRS - SumStatTune - EUR	0.011	0.225	-0.214	0
EUR	SBP	PRS-CS - IndivTune - AFR	MegaPRS-multi - IndivTune - EUR+AFR	0.011	0.234	-0.224	0
EUR	SBP	PRS-CS - IndivTune - AFR	MegaPRS-multi - SumStatTune - EUR+AFR	0.011	0.225	-0.214	0
EUR	SBP	PRS-CS - IndivTune - AFR	PRS-CS - IndivTune - AFR	0.218	0.218	NA	NA
EUR	SBP	PRS-CS - IndivTune - AFR	PRS-CS - IndivTune - EUR	0.011	0.22	-0.209	0
EUR	SBP	PRS-CS - IndivTune - AFR	PRS-CS - SumStatTune - AFR	0.011	0.011	0	0.834554
EUR	SBP	PRS-CS - IndivTune - AFR	PRS-CS - SumStatTune - EUR	0.011	0.22	-0.209	0
EUR	SBP	PRS-CS - IndivTune - AFR	PRS-CS-multi - IndivTune - EUR+AFR	0.011	0.22	-0.209	0
EUR	SBP	PRS-CS - IndivTune - AFR	PRS-CS-multi - SumStatTune - EUR+AFR	0.011	0.22	-0.209	0
EUR	SBP	PRS-CS - IndivTune - AFR	PRS-CSx - IndivTune - EUR+AFR	0.011	0.218	-0.207	0
EUR	SBP	PRS-CS - IndivTune - AFR	PRS-CSx - SumStatTune - EUR+AFR	0.011	0.202	-0.191	0
EUR	SBP	PRS-CS - IndivTune - AFR	QuickPRS - SumStatTune - AFR	0.011	0.006	0.005	0.147628
EUR	SBP	PRS-CS - IndivTune - AFR	QuickPRS - SumStatTune - EUR	0.011	0.234	-0.223	0
EUR	SBP	PRS-CS - IndivTune - AFR	QuickPRS-multi - IndivTune - EUR+AFR	0.011	0.234	-0.223	0
EUR	SBP	PRS-CS - IndivTune - AFR	QuickPRS-multi - SumStatTune - EUR+AFR	0.011	0.234	-0.223	0
EUR	SBP	PRS-CS - IndivTune - AFR	SBayesRC - SumStatTune - AFR	0.011	-0.014	0.025	1.04226e-06
EUR	SBP	PRS-CS - IndivTune - AFR	SBayesRC - SumStatTune - EUR	0.011	0.227	-0.216	0
EUR	SBP	PRS-CS - IndivTune - AFR	SBayesRC-multi - IndivTune - EUR+AFR	0.011	0.227	-0.216	0
EUR	SBP	PRS-CS - IndivTune - AFR	SBayesRC-multi - SumStatTune - EUR+AFR	0.011	0.226	-0.215	0
EUR	SBP	PRS-CS - IndivTune - AFR	X-Wing - IndivTune - EUR+AFR	0.011	0.214	-0.203	0
EUR	SBP	PRS-CS - IndivTune - AFR	X-Wing - SumStatTune - EUR+AFR	0.011	0.213	-0.203	0
EUR	SBP	PRS-CS - IndivTune - AFR	lassosum - IndivTune - AFR	0.011	0.017	-0.006	0.0201229
EUR	SBP	PRS-CS - IndivTune - AFR	lassosum - IndivTune - EUR	0.011	0.217	-0.207	0
EUR	SBP	PRS-CS - IndivTune - AFR	lassosum - SumStatTune - AFR	0.011	-0.015	0.026	4.17585e-07
EUR	SBP	PRS-CS - IndivTune - AFR	lassosum - SumStatTune - EUR	0.011	0.184	-0.173	1.10308e-247
EUR	SBP	PRS-CS - IndivTune - AFR	lassosum-multi - IndivTune - EUR+AFR	0.011	0.217	-0.207	0
EUR	SBP	PRS-CS - IndivTune - AFR	lassosum-multi - SumStatTune - EUR+AFR	0.011	0.184	-0.173	8.91358e-248
EUR	SBP	PRS-CS - IndivTune - AFR	pT+clump - IndivTune - AFR	0.011	0.004	0.006	0.0079275
EUR	SBP	PRS-CS - IndivTune - AFR	pT+clump - IndivTune - EUR	0.011	0.183	-0.172	7.9855e-247
EUR	SBP	PRS-CS - IndivTune - AFR	pT+clump-multi - IndivTune - EUR+AFR	0.011	0.183	-0.172	1.50183e-254
EUR	SBP	PRS-CS - IndivTune - EAS	All - IndivTune - EAS	0.089	0.122	-0.033	1.33827e-63
EUR	SBP	PRS-CS - IndivTune - EAS	All - IndivTune - EUR	0.089	0.234	-0.145	1.34325e-229
EUR	SBP	PRS-CS - IndivTune - EAS	All - IndivTune - EUR+EAS	0.089	0.238	-0.149	1.61017e-289
EUR	SBP	PRS-CS - IndivTune - EAS	DBSLMM - IndivTune - EAS	0.089	0.085	0.004	0.0694163
EUR	SBP	PRS-CS - IndivTune - EAS	DBSLMM - IndivTune - EUR	0.089	0.218	-0.129	4.61359e-180
EUR	SBP	PRS-CS - IndivTune - EAS	DBSLMM - SumStatTune - EAS	0.089	0.084	0.005	0.0404502
EUR	SBP	PRS-CS - IndivTune - EAS	DBSLMM - SumStatTune - EUR	0.089	0.216	-0.127	1.60823e-176
EUR	SBP	PRS-CS - IndivTune - EAS	DBSLMM-multi - IndivTune - EUR+EAS	0.089	0.22	-0.131	8.33331e-223
EUR	SBP	PRS-CS - IndivTune - EAS	DBSLMM-multi - SumStatTune - EUR+EAS	0.089	0.218	-0.129	1.97889e-196
EUR	SBP	PRS-CS - IndivTune - EAS	LDpred2 - IndivTune - EAS	0.089	0.098	-0.008	4.07643e-07
EUR	SBP	PRS-CS - IndivTune - EAS	LDpred2 - IndivTune - EUR	0.089	0.229	-0.14	4.89623e-215
EUR	SBP	PRS-CS - IndivTune - EAS	LDpred2 - SumStatTune - EAS	0.089	0.098	-0.008	4.07643e-07
EUR	SBP	PRS-CS - IndivTune - EAS	LDpred2 - SumStatTune - EUR	0.089	0.228	-0.139	1.82451e-209
EUR	SBP	PRS-CS - IndivTune - EAS	LDpred2-multi - IndivTune - EUR+EAS	0.089	0.232	-0.143	4.49882e-275
EUR	SBP	PRS-CS - IndivTune - EAS	LDpred2-multi - SumStatTune - EUR+EAS	0.089	0.231	-0.142	1.87683e-235
EUR	SBP	PRS-CS - IndivTune - EAS	MegaPRS - IndivTune - EAS	0.089	0.101	-0.012	7.79913e-09
EUR	SBP	PRS-CS - IndivTune - EAS	MegaPRS - IndivTune - EUR	0.089	0.234	-0.145	1.34325e-229
EUR	SBP	PRS-CS - IndivTune - EAS	MegaPRS - SumStatTune - EAS	0.089	0.101	-0.012	8.20778e-09
EUR	SBP	PRS-CS - IndivTune - EAS	MegaPRS - SumStatTune - EUR	0.089	0.225	-0.136	3.52217e-201
EUR	SBP	PRS-CS - IndivTune - EAS	MegaPRS-multi - IndivTune - EUR+EAS	0.089	0.238	-0.149	3.46675e-296
EUR	SBP	PRS-CS - IndivTune - EAS	MegaPRS-multi - SumStatTune - EUR+EAS	0.089	0.227	-0.138	1.41805e-226
EUR	SBP	PRS-CS - IndivTune - EAS	PRS-CS - IndivTune - EAS	0.218	0.218	NA	NA
EUR	SBP	PRS-CS - IndivTune - EAS	PRS-CS - IndivTune - EUR	0.089	0.22	-0.131	4.19563e-190
EUR	SBP	PRS-CS - IndivTune - EAS	PRS-CS - SumStatTune - EAS	0.089	0.087	0.002	0.187441
EUR	SBP	PRS-CS - IndivTune - EAS	PRS-CS - SumStatTune - EUR	0.089	0.22	-0.131	4.19563e-190
EUR	SBP	PRS-CS - IndivTune - EAS	PRS-CS-multi - IndivTune - EUR+EAS	0.089	0.222	-0.133	9.08737e-246
EUR	SBP	PRS-CS - IndivTune - EAS	PRS-CS-multi - SumStatTune - EUR+EAS	0.089	0.221	-0.132	4.83213e-213
EUR	SBP	PRS-CS - IndivTune - EAS	PRS-CSx - IndivTune - EUR+EAS	0.089	0.22	-0.131	1.39053e-205
EUR	SBP	PRS-CS - IndivTune - EAS	PRS-CSx - SumStatTune - EUR+EAS	0.089	0.211	-0.122	8.88492e-245
EUR	SBP	PRS-CS - IndivTune - EAS	QuickPRS - SumStatTune - EAS	0.089	0.101	-0.012	3.15127e-08
EUR	SBP	PRS-CS - IndivTune - EAS	QuickPRS - SumStatTune - EUR	0.089	0.234	-0.145	1.78156e-229
EUR	SBP	PRS-CS - IndivTune - EAS	QuickPRS-multi - IndivTune - EUR+EAS	0.089	0.238	-0.149	3.98715e-293
EUR	SBP	PRS-CS - IndivTune - EAS	QuickPRS-multi - SumStatTune - EUR+EAS	0.089	0.237	-0.148	8.49114e-257
EUR	SBP	PRS-CS - IndivTune - EAS	SBayesRC - SumStatTune - EAS	0.089	0.095	-0.006	0.014621
EUR	SBP	PRS-CS - IndivTune - EAS	SBayesRC - SumStatTune - EUR	0.089	0.227	-0.138	4.60835e-212
EUR	SBP	PRS-CS - IndivTune - EAS	SBayesRC-multi - IndivTune - EUR+EAS	0.089	0.228	-0.139	3.66988e-246
EUR	SBP	PRS-CS - IndivTune - EAS	SBayesRC-multi - SumStatTune - EUR+EAS	0.089	0.228	-0.139	3.41787e-232
EUR	SBP	PRS-CS - IndivTune - EAS	X-Wing - IndivTune - EUR+EAS	0.089	0.218	-0.129	1.99597e-218
EUR	SBP	PRS-CS - IndivTune - EAS	X-Wing - SumStatTune - EUR+EAS	0.089	0.218	-0.129	7.78928e-235
EUR	SBP	PRS-CS - IndivTune - EAS	lassosum - IndivTune - EAS	0.089	0.09	-0.001	0.57858
EUR	SBP	PRS-CS - IndivTune - EAS	lassosum - IndivTune - EUR	0.089	0.217	-0.128	6.73716e-176
EUR	SBP	PRS-CS - IndivTune - EAS	lassosum - SumStatTune - EAS	0.089	0.08	0.009	0.000697177
EUR	SBP	PRS-CS - IndivTune - EAS	lassosum - SumStatTune - EUR	0.089	0.184	-0.095	6.07666e-99
EUR	SBP	PRS-CS - IndivTune - EAS	lassosum-multi - IndivTune - EUR+EAS	0.089	0.221	-0.132	5.16285e-225
EUR	SBP	PRS-CS - IndivTune - EAS	lassosum-multi - SumStatTune - EUR+EAS	0.089	0.187	-0.098	1.67635e-112
EUR	SBP	PRS-CS - IndivTune - EAS	pT+clump - IndivTune - EAS	0.089	0.059	0.03	6.93471e-19
EUR	SBP	PRS-CS - IndivTune - EAS	pT+clump - IndivTune - EUR	0.089	0.183	-0.094	4.28763e-88
EUR	SBP	PRS-CS - IndivTune - EAS	pT+clump-multi - IndivTune - EUR+EAS	0.089	0.187	-0.098	6.81762e-111
EUR	SBP	PRS-CS - IndivTune - EUR	All - IndivTune - AFR	0.22	0.034	0.186	0
EUR	SBP	PRS-CS - IndivTune - EUR	All - IndivTune - EAS	0.22	0.122	0.098	3.14961e-135
EUR	SBP	PRS-CS - IndivTune - EUR	All - IndivTune - EUR	0.22	0.234	-0.015	1.18583e-21
EUR	SBP	PRS-CS - IndivTune - EUR	All - IndivTune - EUR	0.22	0.234	-0.015	1.18583e-21
EUR	SBP	PRS-CS - IndivTune - EUR	All - IndivTune - EUR+AFR	0.22	0.235	-0.015	6.32811e-22
EUR	SBP	PRS-CS - IndivTune - EUR	All - IndivTune - EUR+EAS	0.22	0.238	-0.018	2.33595e-31
EUR	SBP	PRS-CS - IndivTune - EUR	DBSLMM - IndivTune - AFR	0.22	0	0.22	0
EUR	SBP	PRS-CS - IndivTune - EUR	DBSLMM - IndivTune - EAS	0.22	0.085	0.134	1.7864e-202
EUR	SBP	PRS-CS - IndivTune - EUR	DBSLMM - IndivTune - EUR	0.22	0.218	0.002	0.067407
EUR	SBP	PRS-CS - IndivTune - EUR	DBSLMM - IndivTune - EUR	0.22	0.218	0.002	0.067407
EUR	SBP	PRS-CS - IndivTune - EUR	DBSLMM - SumStatTune - AFR	0.22	-0.002	0.221	0
EUR	SBP	PRS-CS - IndivTune - EUR	DBSLMM - SumStatTune - EAS	0.22	0.084	0.135	2.60525e-205
EUR	SBP	PRS-CS - IndivTune - EUR	DBSLMM - SumStatTune - EUR	0.22	0.216	0.004	0.00174656
EUR	SBP	PRS-CS - IndivTune - EUR	DBSLMM - SumStatTune - EUR	0.22	0.216	0.004	0.00174656
EUR	SBP	PRS-CS - IndivTune - EUR	DBSLMM-multi - IndivTune - EUR+AFR	0.22	0.218	0.002	0.0615798
EUR	SBP	PRS-CS - IndivTune - EUR	DBSLMM-multi - IndivTune - EUR+EAS	0.22	0.22	0	0.692914
EUR	SBP	PRS-CS - IndivTune - EUR	DBSLMM-multi - SumStatTune - EUR+AFR	0.22	0.216	0.004	0.00146086
EUR	SBP	PRS-CS - IndivTune - EUR	DBSLMM-multi - SumStatTune - EUR+EAS	0.22	0.218	0.002	0.115722
EUR	SBP	PRS-CS - IndivTune - EUR	LDpred2 - IndivTune - AFR	0.22	0.015	0.205	0
EUR	SBP	PRS-CS - IndivTune - EUR	LDpred2 - IndivTune - EAS	0.22	0.098	0.122	9.28965e-171
EUR	SBP	PRS-CS - IndivTune - EUR	LDpred2 - IndivTune - EUR	0.22	0.229	-0.009	2.42561e-13
EUR	SBP	PRS-CS - IndivTune - EUR	LDpred2 - IndivTune - EUR	0.22	0.229	-0.009	2.42561e-13
EUR	SBP	PRS-CS - IndivTune - EUR	LDpred2 - SumStatTune - AFR	0.22	0.003	0.217	0
EUR	SBP	PRS-CS - IndivTune - EUR	LDpred2 - SumStatTune - EAS	0.22	0.098	0.122	9.28965e-171
EUR	SBP	PRS-CS - IndivTune - EUR	LDpred2 - SumStatTune - EUR	0.22	0.228	-0.008	9.08004e-09
EUR	SBP	PRS-CS - IndivTune - EUR	LDpred2 - SumStatTune - EUR	0.22	0.228	-0.008	9.08004e-09
EUR	SBP	PRS-CS - IndivTune - EUR	LDpred2-multi - IndivTune - EUR+AFR	0.22	0.229	-0.009	2.49543e-13
EUR	SBP	PRS-CS - IndivTune - EUR	LDpred2-multi - IndivTune - EUR+EAS	0.22	0.232	-0.012	2.46188e-20
EUR	SBP	PRS-CS - IndivTune - EUR	LDpred2-multi - SumStatTune - EUR+AFR	0.22	0.228	-0.008	1.34437e-08
EUR	SBP	PRS-CS - IndivTune - EUR	LDpred2-multi - SumStatTune - EUR+EAS	0.22	0.231	-0.011	1.12095e-13
EUR	SBP	PRS-CS - IndivTune - EUR	MegaPRS - IndivTune - AFR	0.22	0.015	0.205	0
EUR	SBP	PRS-CS - IndivTune - EUR	MegaPRS - IndivTune - EAS	0.22	0.101	0.119	1.06646e-158
EUR	SBP	PRS-CS - IndivTune - EUR	MegaPRS - IndivTune - EUR	0.22	0.234	-0.015	1.18583e-21
EUR	SBP	PRS-CS - IndivTune - EUR	MegaPRS - IndivTune - EUR	0.22	0.234	-0.015	1.18583e-21
EUR	SBP	PRS-CS - IndivTune - EUR	MegaPRS - SumStatTune - AFR	0.22	0.011	0.209	0
EUR	SBP	PRS-CS - IndivTune - EUR	MegaPRS - SumStatTune - EAS	0.22	0.101	0.118	2.31254e-158
EUR	SBP	PRS-CS - IndivTune - EUR	MegaPRS - SumStatTune - EUR	0.22	0.225	-0.005	0.00287448
EUR	SBP	PRS-CS - IndivTune - EUR	MegaPRS - SumStatTune - EUR	0.22	0.225	-0.005	0.00287448
EUR	SBP	PRS-CS - IndivTune - EUR	MegaPRS-multi - IndivTune - EUR+AFR	0.22	0.234	-0.015	1.52522e-21
EUR	SBP	PRS-CS - IndivTune - EUR	MegaPRS-multi - IndivTune - EUR+EAS	0.22	0.238	-0.019	2.43842e-30
EUR	SBP	PRS-CS - IndivTune - EUR	MegaPRS-multi - SumStatTune - EUR+AFR	0.22	0.225	-0.005	0.00232087
EUR	SBP	PRS-CS - IndivTune - EUR	MegaPRS-multi - SumStatTune - EUR+EAS	0.22	0.227	-0.008	6.69585e-06
EUR	SBP	PRS-CS - IndivTune - EUR	PRS-CS - IndivTune - AFR	0.22	0.011	0.209	0
EUR	SBP	PRS-CS - IndivTune - EUR	PRS-CS - IndivTune - EAS	0.22	0.089	0.131	4.19563e-190
EUR	SBP	PRS-CS - IndivTune - EUR	PRS-CS - IndivTune - EUR	0.218	0.218	NA	NA
EUR	SBP	PRS-CS - IndivTune - EUR	PRS-CS - IndivTune - EUR	0.218	0.218	NA	NA
EUR	SBP	PRS-CS - IndivTune - EUR	PRS-CS - SumStatTune - AFR	0.22	0.011	0.208	0
EUR	SBP	PRS-CS - IndivTune - EUR	PRS-CS - SumStatTune - EAS	0.22	0.087	0.133	1.79995e-197
EUR	SBP	PRS-CS - IndivTune - EUR	PRS-CS - SumStatTune - EUR	0.22	0.22	0	1
EUR	SBP	PRS-CS - IndivTune - EUR	PRS-CS - SumStatTune - EUR	0.22	0.22	0	NA
EUR	SBP	PRS-CS - IndivTune - EUR	PRS-CS-multi - IndivTune - EUR+AFR	0.22	0.22	0	0.983029
EUR	SBP	PRS-CS - IndivTune - EUR	PRS-CS-multi - IndivTune - EUR+EAS	0.22	0.222	-0.003	2.10707e-06
EUR	SBP	PRS-CS - IndivTune - EUR	PRS-CS-multi - SumStatTune - EUR+AFR	0.22	0.22	0	0.650484
EUR	SBP	PRS-CS - IndivTune - EUR	PRS-CS-multi - SumStatTune - EUR+EAS	0.22	0.221	-0.002	2.50251e-10
EUR	SBP	PRS-CS - IndivTune - EUR	PRS-CSx - IndivTune - EUR+AFR	0.22	0.218	0.002	0.0183877
EUR	SBP	PRS-CS - IndivTune - EUR	PRS-CSx - IndivTune - EUR+EAS	0.22	0.22	0	0.840494
EUR	SBP	PRS-CS - IndivTune - EUR	PRS-CSx - SumStatTune - EUR+AFR	0.22	0.202	0.018	2.44797e-27
EUR	SBP	PRS-CS - IndivTune - EUR	PRS-CSx - SumStatTune - EUR+EAS	0.22	0.211	0.009	1.95695e-06
EUR	SBP	PRS-CS - IndivTune - EUR	QuickPRS - SumStatTune - AFR	0.22	0.006	0.214	0
EUR	SBP	PRS-CS - IndivTune - EUR	QuickPRS - SumStatTune - EAS	0.22	0.101	0.119	9.65091e-160
EUR	SBP	PRS-CS - IndivTune - EUR	QuickPRS - SumStatTune - EUR	0.22	0.234	-0.015	2.4414e-21
EUR	SBP	PRS-CS - IndivTune - EUR	QuickPRS - SumStatTune - EUR	0.22	0.234	-0.015	2.4414e-21
EUR	SBP	PRS-CS - IndivTune - EUR	QuickPRS-multi - IndivTune - EUR+AFR	0.22	0.234	-0.014	6.45648e-21
EUR	SBP	PRS-CS - IndivTune - EUR	QuickPRS-multi - IndivTune - EUR+EAS	0.22	0.238	-0.018	2.00824e-29
EUR	SBP	PRS-CS - IndivTune - EUR	QuickPRS-multi - SumStatTune - EUR+AFR	0.22	0.234	-0.015	3.05512e-21
EUR	SBP	PRS-CS - IndivTune - EUR	QuickPRS-multi - SumStatTune - EUR+EAS	0.22	0.237	-0.017	3.15949e-28
EUR	SBP	PRS-CS - IndivTune - EUR	SBayesRC - SumStatTune - AFR	0.22	-0.014	0.234	0
EUR	SBP	PRS-CS - IndivTune - EUR	SBayesRC - SumStatTune - EAS	0.22	0.095	0.124	6.41658e-179
EUR	SBP	PRS-CS - IndivTune - EUR	SBayesRC - SumStatTune - EUR	0.22	0.227	-0.007	7.90417e-06
EUR	SBP	PRS-CS - IndivTune - EUR	SBayesRC - SumStatTune - EUR	0.22	0.227	-0.007	7.90417e-06
EUR	SBP	PRS-CS - IndivTune - EUR	SBayesRC-multi - IndivTune - EUR+AFR	0.22	0.227	-0.007	7.73886e-06
EUR	SBP	PRS-CS - IndivTune - EUR	SBayesRC-multi - IndivTune - EUR+EAS	0.22	0.228	-0.009	5.37882e-08
EUR	SBP	PRS-CS - IndivTune - EUR	SBayesRC-multi - SumStatTune - EUR+AFR	0.22	0.226	-0.007	1.88331e-05
EUR	SBP	PRS-CS - IndivTune - EUR	SBayesRC-multi - SumStatTune - EUR+EAS	0.22	0.228	-0.008	8.01722e-08
EUR	SBP	PRS-CS - IndivTune - EUR	X-Wing - IndivTune - EUR+AFR	0.22	0.214	0.006	4.53468e-09
EUR	SBP	PRS-CS - IndivTune - EUR	X-Wing - IndivTune - EUR+EAS	0.22	0.218	0.002	0.131605
EUR	SBP	PRS-CS - IndivTune - EUR	X-Wing - SumStatTune - EUR+AFR	0.22	0.213	0.006	1.34634e-08
EUR	SBP	PRS-CS - IndivTune - EUR	X-Wing - SumStatTune - EUR+EAS	0.22	0.218	0.002	0.169365
EUR	SBP	PRS-CS - IndivTune - EUR	lassosum - IndivTune - AFR	0.22	0.017	0.203	0
EUR	SBP	PRS-CS - IndivTune - EUR	lassosum - IndivTune - EAS	0.22	0.09	0.129	2.54817e-189
EUR	SBP	PRS-CS - IndivTune - EUR	lassosum - IndivTune - EUR	0.22	0.217	0.002	0.132959
EUR	SBP	PRS-CS - IndivTune - EUR	lassosum - IndivTune - EUR	0.22	0.217	0.002	0.132959
EUR	SBP	PRS-CS - IndivTune - EUR	lassosum - SumStatTune - AFR	0.22	-0.015	0.235	0
EUR	SBP	PRS-CS - IndivTune - EUR	lassosum - SumStatTune - EAS	0.22	0.08	0.14	1.32137e-203
EUR	SBP	PRS-CS - IndivTune - EUR	lassosum - SumStatTune - EUR	0.22	0.184	0.036	8.21812e-66
EUR	SBP	PRS-CS - IndivTune - EUR	lassosum - SumStatTune - EUR	0.22	0.184	0.036	8.21812e-66
EUR	SBP	PRS-CS - IndivTune - EUR	lassosum-multi - IndivTune - EUR+AFR	0.22	0.217	0.002	0.142615
EUR	SBP	PRS-CS - IndivTune - EUR	lassosum-multi - IndivTune - EUR+EAS	0.22	0.221	-0.002	0.275296
EUR	SBP	PRS-CS - IndivTune - EUR	lassosum-multi - SumStatTune - EUR+AFR	0.22	0.184	0.036	4.13013e-66
EUR	SBP	PRS-CS - IndivTune - EUR	lassosum-multi - SumStatTune - EUR+EAS	0.22	0.187	0.033	2.1628e-56
EUR	SBP	PRS-CS - IndivTune - EUR	pT+clump - IndivTune - AFR	0.22	0.004	0.215	0
EUR	SBP	PRS-CS - IndivTune - EUR	pT+clump - IndivTune - EAS	0.22	0.059	0.161	2.1959e-252
EUR	SBP	PRS-CS - IndivTune - EUR	pT+clump - IndivTune - EUR	0.22	0.183	0.036	3.77671e-50
EUR	SBP	PRS-CS - IndivTune - EUR	pT+clump - IndivTune - EUR	0.22	0.183	0.036	3.77671e-50
EUR	SBP	PRS-CS - IndivTune - EUR	pT+clump-multi - IndivTune - EUR+AFR	0.22	0.183	0.037	2.42397e-50
EUR	SBP	PRS-CS - IndivTune - EUR	pT+clump-multi - IndivTune - EUR+EAS	0.22	0.187	0.032	3.35562e-39
EUR	SBP	PRS-CS - SumStatTune - AFR	All - IndivTune - AFR	0.011	0.034	-0.022	2.25644e-08
EUR	SBP	PRS-CS - SumStatTune - AFR	All - IndivTune - EUR	0.011	0.234	-0.223	0
EUR	SBP	PRS-CS - SumStatTune - AFR	All - IndivTune - EUR+AFR	0.011	0.235	-0.223	0
EUR	SBP	PRS-CS - SumStatTune - AFR	DBSLMM - IndivTune - AFR	0.011	0	0.012	0.00614115
EUR	SBP	PRS-CS - SumStatTune - AFR	DBSLMM - IndivTune - EUR	0.011	0.218	-0.206	0
EUR	SBP	PRS-CS - SumStatTune - AFR	DBSLMM - SumStatTune - AFR	0.011	-0.002	0.013	0.00305107
EUR	SBP	PRS-CS - SumStatTune - AFR	DBSLMM - SumStatTune - EUR	0.011	0.216	-0.205	0
EUR	SBP	PRS-CS - SumStatTune - AFR	DBSLMM-multi - IndivTune - EUR+AFR	0.011	0.218	-0.206	0
EUR	SBP	PRS-CS - SumStatTune - AFR	DBSLMM-multi - SumStatTune - EUR+AFR	0.011	0.216	-0.205	0
EUR	SBP	PRS-CS - SumStatTune - AFR	LDpred2 - IndivTune - AFR	0.011	0.015	-0.004	0.0902663
EUR	SBP	PRS-CS - SumStatTune - AFR	LDpred2 - IndivTune - EUR	0.011	0.229	-0.217	0
EUR	SBP	PRS-CS - SumStatTune - AFR	LDpred2 - SumStatTune - AFR	0.011	0.003	0.008	0.000949693
EUR	SBP	PRS-CS - SumStatTune - AFR	LDpred2 - SumStatTune - EUR	0.011	0.228	-0.217	0
EUR	SBP	PRS-CS - SumStatTune - AFR	LDpred2-multi - IndivTune - EUR+AFR	0.011	0.229	-0.217	0
EUR	SBP	PRS-CS - SumStatTune - AFR	LDpred2-multi - SumStatTune - EUR+AFR	0.011	0.228	-0.217	0
EUR	SBP	PRS-CS - SumStatTune - AFR	MegaPRS - IndivTune - AFR	0.011	0.015	-0.004	0.210984
EUR	SBP	PRS-CS - SumStatTune - AFR	MegaPRS - IndivTune - EUR	0.011	0.234	-0.223	0
EUR	SBP	PRS-CS - SumStatTune - AFR	MegaPRS - SumStatTune - AFR	0.011	0.011	0	0.960331
EUR	SBP	PRS-CS - SumStatTune - AFR	MegaPRS - SumStatTune - EUR	0.011	0.225	-0.213	0
EUR	SBP	PRS-CS - SumStatTune - AFR	MegaPRS-multi - IndivTune - EUR+AFR	0.011	0.234	-0.223	0
EUR	SBP	PRS-CS - SumStatTune - AFR	MegaPRS-multi - SumStatTune - EUR+AFR	0.011	0.225	-0.214	0
EUR	SBP	PRS-CS - SumStatTune - AFR	PRS-CS - IndivTune - AFR	0.011	0.011	0	0.834554
EUR	SBP	PRS-CS - SumStatTune - AFR	PRS-CS - IndivTune - EUR	0.011	0.22	-0.208	0
EUR	SBP	PRS-CS - SumStatTune - AFR	PRS-CS - SumStatTune - AFR	0.218	0.218	NA	NA
EUR	SBP	PRS-CS - SumStatTune - AFR	PRS-CS - SumStatTune - EUR	0.011	0.22	-0.208	0
EUR	SBP	PRS-CS - SumStatTune - AFR	PRS-CS-multi - IndivTune - EUR+AFR	0.011	0.22	-0.208	0
EUR	SBP	PRS-CS - SumStatTune - AFR	PRS-CS-multi - SumStatTune - EUR+AFR	0.011	0.22	-0.208	0
EUR	SBP	PRS-CS - SumStatTune - AFR	PRS-CSx - IndivTune - EUR+AFR	0.011	0.218	-0.206	0
EUR	SBP	PRS-CS - SumStatTune - AFR	PRS-CSx - SumStatTune - EUR+AFR	0.011	0.202	-0.191	0
EUR	SBP	PRS-CS - SumStatTune - AFR	QuickPRS - SumStatTune - AFR	0.011	0.006	0.006	0.0896924
EUR	SBP	PRS-CS - SumStatTune - AFR	QuickPRS - SumStatTune - EUR	0.011	0.234	-0.223	0
EUR	SBP	PRS-CS - SumStatTune - AFR	QuickPRS-multi - IndivTune - EUR+AFR	0.011	0.234	-0.223	0
EUR	SBP	PRS-CS - SumStatTune - AFR	QuickPRS-multi - SumStatTune - EUR+AFR	0.011	0.234	-0.223	0
EUR	SBP	PRS-CS - SumStatTune - AFR	SBayesRC - SumStatTune - AFR	0.011	-0.014	0.026	6.61701e-07
EUR	SBP	PRS-CS - SumStatTune - AFR	SBayesRC - SumStatTune - EUR	0.011	0.227	-0.215	0
EUR	SBP	PRS-CS - SumStatTune - AFR	SBayesRC-multi - IndivTune - EUR+AFR	0.011	0.227	-0.215	0
EUR	SBP	PRS-CS - SumStatTune - AFR	SBayesRC-multi - SumStatTune - EUR+AFR	0.011	0.226	-0.215	0
EUR	SBP	PRS-CS - SumStatTune - AFR	X-Wing - IndivTune - EUR+AFR	0.011	0.214	-0.202	0
EUR	SBP	PRS-CS - SumStatTune - AFR	X-Wing - SumStatTune - EUR+AFR	0.011	0.213	-0.202	0
EUR	SBP	PRS-CS - SumStatTune - AFR	lassosum - IndivTune - AFR	0.011	0.017	-0.005	0.0153971
EUR	SBP	PRS-CS - SumStatTune - AFR	lassosum - IndivTune - EUR	0.011	0.217	-0.206	0
EUR	SBP	PRS-CS - SumStatTune - AFR	lassosum - SumStatTune - AFR	0.011	-0.015	0.026	2.50485e-07
EUR	SBP	PRS-CS - SumStatTune - AFR	lassosum - SumStatTune - EUR	0.011	0.184	-0.173	4.43231e-249
EUR	SBP	PRS-CS - SumStatTune - AFR	lassosum-multi - IndivTune - EUR+AFR	0.011	0.217	-0.206	0
EUR	SBP	PRS-CS - SumStatTune - AFR	lassosum-multi - SumStatTune - EUR+AFR	0.011	0.184	-0.172	8.65762e-250
EUR	SBP	PRS-CS - SumStatTune - AFR	pT+clump - IndivTune - AFR	0.011	0.004	0.007	0.0218244
EUR	SBP	PRS-CS - SumStatTune - AFR	pT+clump - IndivTune - EUR	0.011	0.183	-0.172	3.33679e-247
EUR	SBP	PRS-CS - SumStatTune - AFR	pT+clump-multi - IndivTune - EUR+AFR	0.011	0.183	-0.172	8.42059e-254
EUR	SBP	PRS-CS - SumStatTune - EAS	All - IndivTune - EAS	0.087	0.122	-0.035	4.6329e-70
EUR	SBP	PRS-CS - SumStatTune - EAS	All - IndivTune - EUR	0.087	0.234	-0.147	6.85608e-237
EUR	SBP	PRS-CS - SumStatTune - EAS	All - IndivTune - EUR+EAS	0.087	0.238	-0.151	1.64298e-298
EUR	SBP	PRS-CS - SumStatTune - EAS	DBSLMM - IndivTune - EAS	0.087	0.085	0.002	0.399162
EUR	SBP	PRS-CS - SumStatTune - EAS	DBSLMM - IndivTune - EUR	0.087	0.218	-0.131	4.69429e-187
EUR	SBP	PRS-CS - SumStatTune - EAS	DBSLMM - SumStatTune - EAS	0.087	0.084	0.003	0.254028
EUR	SBP	PRS-CS - SumStatTune - EAS	DBSLMM - SumStatTune - EUR	0.087	0.216	-0.129	1.70704e-183
EUR	SBP	PRS-CS - SumStatTune - EAS	DBSLMM-multi - IndivTune - EUR+EAS	0.087	0.22	-0.133	1.44517e-231
EUR	SBP	PRS-CS - SumStatTune - EAS	DBSLMM-multi - SumStatTune - EUR+EAS	0.087	0.218	-0.131	3.43169e-204
EUR	SBP	PRS-CS - SumStatTune - EAS	LDpred2 - IndivTune - EAS	0.087	0.098	-0.011	4.03418e-10
EUR	SBP	PRS-CS - SumStatTune - EAS	LDpred2 - IndivTune - EUR	0.087	0.229	-0.142	3.81418e-222
EUR	SBP	PRS-CS - SumStatTune - EAS	LDpred2 - SumStatTune - EAS	0.087	0.098	-0.011	4.03418e-10
EUR	SBP	PRS-CS - SumStatTune - EAS	LDpred2 - SumStatTune - EUR	0.087	0.228	-0.141	2.85385e-216
EUR	SBP	PRS-CS - SumStatTune - EAS	LDpred2-multi - IndivTune - EUR+EAS	0.087	0.232	-0.145	3.24856e-284
EUR	SBP	PRS-CS - SumStatTune - EAS	LDpred2-multi - SumStatTune - EUR+EAS	0.087	0.231	-0.144	4.66449e-243
EUR	SBP	PRS-CS - SumStatTune - EAS	MegaPRS - IndivTune - EAS	0.087	0.101	-0.014	1.25047e-11
EUR	SBP	PRS-CS - SumStatTune - EAS	MegaPRS - IndivTune - EUR	0.087	0.234	-0.147	6.85608e-237
EUR	SBP	PRS-CS - SumStatTune - EAS	MegaPRS - SumStatTune - EAS	0.087	0.101	-0.014	1.54416e-11
EUR	SBP	PRS-CS - SumStatTune - EAS	MegaPRS - SumStatTune - EUR	0.087	0.225	-0.138	1.96721e-208
EUR	SBP	PRS-CS - SumStatTune - EAS	MegaPRS-multi - IndivTune - EUR+EAS	0.087	0.238	-0.151	8.31822e-306
EUR	SBP	PRS-CS - SumStatTune - EAS	MegaPRS-multi - SumStatTune - EUR+EAS	0.087	0.227	-0.14	9.1232e-235
EUR	SBP	PRS-CS - SumStatTune - EAS	PRS-CS - IndivTune - EAS	0.087	0.089	-0.002	0.187441
EUR	SBP	PRS-CS - SumStatTune - EAS	PRS-CS - IndivTune - EUR	0.087	0.22	-0.133	1.79995e-197
EUR	SBP	PRS-CS - SumStatTune - EAS	PRS-CS - SumStatTune - EAS	0.218	0.218	NA	NA
EUR	SBP	PRS-CS - SumStatTune - EAS	PRS-CS - SumStatTune - EUR	0.087	0.22	-0.133	1.79995e-197
EUR	SBP	PRS-CS - SumStatTune - EAS	PRS-CS-multi - IndivTune - EUR+EAS	0.087	0.222	-0.135	6.54287e-250
EUR	SBP	PRS-CS - SumStatTune - EAS	PRS-CS-multi - SumStatTune - EUR+EAS	0.087	0.221	-0.134	1.8605e-223
EUR	SBP	PRS-CS - SumStatTune - EAS	PRS-CSx - IndivTune - EUR+EAS	0.087	0.22	-0.133	7.61845e-214
EUR	SBP	PRS-CS - SumStatTune - EAS	PRS-CSx - SumStatTune - EUR+EAS	0.087	0.211	-0.124	4.87776e-257
EUR	SBP	PRS-CS - SumStatTune - EAS	QuickPRS - SumStatTune - EAS	0.087	0.101	-0.014	5.53571e-11
EUR	SBP	PRS-CS - SumStatTune - EAS	QuickPRS - SumStatTune - EUR	0.087	0.234	-0.147	7.78973e-237
EUR	SBP	PRS-CS - SumStatTune - EAS	QuickPRS-multi - IndivTune - EUR+EAS	0.087	0.238	-0.151	7.82957e-303
EUR	SBP	PRS-CS - SumStatTune - EAS	QuickPRS-multi - SumStatTune - EUR+EAS	0.087	0.237	-0.15	4.32246e-265
EUR	SBP	PRS-CS - SumStatTune - EAS	SBayesRC - SumStatTune - EAS	0.087	0.095	-0.008	0.00145693
EUR	SBP	PRS-CS - SumStatTune - EAS	SBayesRC - SumStatTune - EUR	0.087	0.227	-0.14	2.71639e-219
EUR	SBP	PRS-CS - SumStatTune - EAS	SBayesRC-multi - IndivTune - EUR+EAS	0.087	0.228	-0.141	2.36995e-254
EUR	SBP	PRS-CS - SumStatTune - EAS	SBayesRC-multi - SumStatTune - EUR+EAS	0.087	0.228	-0.141	5.52679e-240
EUR	SBP	PRS-CS - SumStatTune - EAS	X-Wing - IndivTune - EUR+EAS	0.087	0.218	-0.131	2.45315e-227
EUR	SBP	PRS-CS - SumStatTune - EAS	X-Wing - SumStatTune - EUR+EAS	0.087	0.218	-0.131	1.27155e-244
EUR	SBP	PRS-CS - SumStatTune - EAS	lassosum - IndivTune - EAS	0.087	0.09	-0.003	0.184514
EUR	SBP	PRS-CS - SumStatTune - EAS	lassosum - IndivTune - EUR	0.087	0.217	-0.13	1.66722e-182
EUR	SBP	PRS-CS - SumStatTune - EAS	lassosum - SumStatTune - EAS	0.087	0.08	0.007	0.00834159
EUR	SBP	PRS-CS - SumStatTune - EAS	lassosum - SumStatTune - EUR	0.087	0.184	-0.097	4.34379e-104
EUR	SBP	PRS-CS - SumStatTune - EAS	lassosum-multi - IndivTune - EUR+EAS	0.087	0.221	-0.134	2.19874e-233
EUR	SBP	PRS-CS - SumStatTune - EAS	lassosum-multi - SumStatTune - EUR+EAS	0.087	0.187	-0.1	2.62265e-118
EUR	SBP	PRS-CS - SumStatTune - EAS	pT+clump - IndivTune - EAS	0.087	0.059	0.028	1.08987e-16
EUR	SBP	PRS-CS - SumStatTune - EAS	pT+clump - IndivTune - EUR	0.087	0.183	-0.096	2.2243e-92
EUR	SBP	PRS-CS - SumStatTune - EAS	pT+clump-multi - IndivTune - EUR+EAS	0.087	0.187	-0.1	3.31408e-116
EUR	SBP	PRS-CS - SumStatTune - EUR	All - IndivTune - AFR	0.22	0.034	0.186	0
EUR	SBP	PRS-CS - SumStatTune - EUR	All - IndivTune - EAS	0.22	0.122	0.098	3.14961e-135
EUR	SBP	PRS-CS - SumStatTune - EUR	All - IndivTune - EUR	0.22	0.234	-0.015	1.18583e-21
EUR	SBP	PRS-CS - SumStatTune - EUR	All - IndivTune - EUR	0.22	0.234	-0.015	1.18583e-21
EUR	SBP	PRS-CS - SumStatTune - EUR	All - IndivTune - EUR+AFR	0.22	0.235	-0.015	6.32811e-22
EUR	SBP	PRS-CS - SumStatTune - EUR	All - IndivTune - EUR+EAS	0.22	0.238	-0.018	2.33595e-31
EUR	SBP	PRS-CS - SumStatTune - EUR	DBSLMM - IndivTune - AFR	0.22	0	0.22	0
EUR	SBP	PRS-CS - SumStatTune - EUR	DBSLMM - IndivTune - EAS	0.22	0.085	0.134	1.7864e-202
EUR	SBP	PRS-CS - SumStatTune - EUR	DBSLMM - IndivTune - EUR	0.22	0.218	0.002	0.067407
EUR	SBP	PRS-CS - SumStatTune - EUR	DBSLMM - IndivTune - EUR	0.22	0.218	0.002	0.067407
EUR	SBP	PRS-CS - SumStatTune - EUR	DBSLMM - SumStatTune - AFR	0.22	-0.002	0.221	0
EUR	SBP	PRS-CS - SumStatTune - EUR	DBSLMM - SumStatTune - EAS	0.22	0.084	0.135	2.60525e-205
EUR	SBP	PRS-CS - SumStatTune - EUR	DBSLMM - SumStatTune - EUR	0.22	0.216	0.004	0.00174656
EUR	SBP	PRS-CS - SumStatTune - EUR	DBSLMM - SumStatTune - EUR	0.22	0.216	0.004	0.00174656
EUR	SBP	PRS-CS - SumStatTune - EUR	DBSLMM-multi - IndivTune - EUR+AFR	0.22	0.218	0.002	0.0615798
EUR	SBP	PRS-CS - SumStatTune - EUR	DBSLMM-multi - IndivTune - EUR+EAS	0.22	0.22	0	0.692914
EUR	SBP	PRS-CS - SumStatTune - EUR	DBSLMM-multi - SumStatTune - EUR+AFR	0.22	0.216	0.004	0.00146086
EUR	SBP	PRS-CS - SumStatTune - EUR	DBSLMM-multi - SumStatTune - EUR+EAS	0.22	0.218	0.002	0.115722
EUR	SBP	PRS-CS - SumStatTune - EUR	LDpred2 - IndivTune - AFR	0.22	0.015	0.205	0
EUR	SBP	PRS-CS - SumStatTune - EUR	LDpred2 - IndivTune - EAS	0.22	0.098	0.122	9.28965e-171
EUR	SBP	PRS-CS - SumStatTune - EUR	LDpred2 - IndivTune - EUR	0.22	0.229	-0.009	2.42561e-13
EUR	SBP	PRS-CS - SumStatTune - EUR	LDpred2 - IndivTune - EUR	0.22	0.229	-0.009	2.42561e-13
EUR	SBP	PRS-CS - SumStatTune - EUR	LDpred2 - SumStatTune - AFR	0.22	0.003	0.217	0
EUR	SBP	PRS-CS - SumStatTune - EUR	LDpred2 - SumStatTune - EAS	0.22	0.098	0.122	9.28965e-171
EUR	SBP	PRS-CS - SumStatTune - EUR	LDpred2 - SumStatTune - EUR	0.22	0.228	-0.008	9.08004e-09
EUR	SBP	PRS-CS - SumStatTune - EUR	LDpred2 - SumStatTune - EUR	0.22	0.228	-0.008	9.08004e-09
EUR	SBP	PRS-CS - SumStatTune - EUR	LDpred2-multi - IndivTune - EUR+AFR	0.22	0.229	-0.009	2.49543e-13
EUR	SBP	PRS-CS - SumStatTune - EUR	LDpred2-multi - IndivTune - EUR+EAS	0.22	0.232	-0.012	2.46188e-20
EUR	SBP	PRS-CS - SumStatTune - EUR	LDpred2-multi - SumStatTune - EUR+AFR	0.22	0.228	-0.008	1.34437e-08
EUR	SBP	PRS-CS - SumStatTune - EUR	LDpred2-multi - SumStatTune - EUR+EAS	0.22	0.231	-0.011	1.12095e-13
EUR	SBP	PRS-CS - SumStatTune - EUR	MegaPRS - IndivTune - AFR	0.22	0.015	0.205	0
EUR	SBP	PRS-CS - SumStatTune - EUR	MegaPRS - IndivTune - EAS	0.22	0.101	0.119	1.06646e-158
EUR	SBP	PRS-CS - SumStatTune - EUR	MegaPRS - IndivTune - EUR	0.22	0.234	-0.015	1.18583e-21
EUR	SBP	PRS-CS - SumStatTune - EUR	MegaPRS - IndivTune - EUR	0.22	0.234	-0.015	1.18583e-21
EUR	SBP	PRS-CS - SumStatTune - EUR	MegaPRS - SumStatTune - AFR	0.22	0.011	0.209	0
EUR	SBP	PRS-CS - SumStatTune - EUR	MegaPRS - SumStatTune - EAS	0.22	0.101	0.118	2.31254e-158
EUR	SBP	PRS-CS - SumStatTune - EUR	MegaPRS - SumStatTune - EUR	0.22	0.225	-0.005	0.00287448
EUR	SBP	PRS-CS - SumStatTune - EUR	MegaPRS - SumStatTune - EUR	0.22	0.225	-0.005	0.00287448
EUR	SBP	PRS-CS - SumStatTune - EUR	MegaPRS-multi - IndivTune - EUR+AFR	0.22	0.234	-0.015	1.52522e-21
EUR	SBP	PRS-CS - SumStatTune - EUR	MegaPRS-multi - IndivTune - EUR+EAS	0.22	0.238	-0.019	2.43842e-30
EUR	SBP	PRS-CS - SumStatTune - EUR	MegaPRS-multi - SumStatTune - EUR+AFR	0.22	0.225	-0.005	0.00232087
EUR	SBP	PRS-CS - SumStatTune - EUR	MegaPRS-multi - SumStatTune - EUR+EAS	0.22	0.227	-0.008	6.69585e-06
EUR	SBP	PRS-CS - SumStatTune - EUR	PRS-CS - IndivTune - AFR	0.22	0.011	0.209	0
EUR	SBP	PRS-CS - SumStatTune - EUR	PRS-CS - IndivTune - EAS	0.22	0.089	0.131	4.19563e-190
EUR	SBP	PRS-CS - SumStatTune - EUR	PRS-CS - IndivTune - EUR	0.22	0.22	0	1
EUR	SBP	PRS-CS - SumStatTune - EUR	PRS-CS - IndivTune - EUR	0.22	0.22	0	NA
EUR	SBP	PRS-CS - SumStatTune - EUR	PRS-CS - SumStatTune - AFR	0.22	0.011	0.208	0
EUR	SBP	PRS-CS - SumStatTune - EUR	PRS-CS - SumStatTune - EAS	0.22	0.087	0.133	1.79995e-197
EUR	SBP	PRS-CS - SumStatTune - EUR	PRS-CS - SumStatTune - EUR	0.218	0.218	NA	NA
EUR	SBP	PRS-CS - SumStatTune - EUR	PRS-CS - SumStatTune - EUR	0.218	0.218	NA	NA
EUR	SBP	PRS-CS - SumStatTune - EUR	PRS-CS-multi - IndivTune - EUR+AFR	0.22	0.22	0	0.983029
EUR	SBP	PRS-CS - SumStatTune - EUR	PRS-CS-multi - IndivTune - EUR+EAS	0.22	0.222	-0.003	2.10707e-06
EUR	SBP	PRS-CS - SumStatTune - EUR	PRS-CS-multi - SumStatTune - EUR+AFR	0.22	0.22	0	0.650484
EUR	SBP	PRS-CS - SumStatTune - EUR	PRS-CS-multi - SumStatTune - EUR+EAS	0.22	0.221	-0.002	2.50251e-10
EUR	SBP	PRS-CS - SumStatTune - EUR	PRS-CSx - IndivTune - EUR+AFR	0.22	0.218	0.002	0.0183877
EUR	SBP	PRS-CS - SumStatTune - EUR	PRS-CSx - IndivTune - EUR+EAS	0.22	0.22	0	0.840494
EUR	SBP	PRS-CS - SumStatTune - EUR	PRS-CSx - SumStatTune - EUR+AFR	0.22	0.202	0.018	2.44797e-27
EUR	SBP	PRS-CS - SumStatTune - EUR	PRS-CSx - SumStatTune - EUR+EAS	0.22	0.211	0.009	1.95695e-06
EUR	SBP	PRS-CS - SumStatTune - EUR	QuickPRS - SumStatTune - AFR	0.22	0.006	0.214	0
EUR	SBP	PRS-CS - SumStatTune - EUR	QuickPRS - SumStatTune - EAS	0.22	0.101	0.119	9.65091e-160
EUR	SBP	PRS-CS - SumStatTune - EUR	QuickPRS - SumStatTune - EUR	0.22	0.234	-0.015	2.4414e-21
EUR	SBP	PRS-CS - SumStatTune - EUR	QuickPRS - SumStatTune - EUR	0.22	0.234	-0.015	2.4414e-21
EUR	SBP	PRS-CS - SumStatTune - EUR	QuickPRS-multi - IndivTune - EUR+AFR	0.22	0.234	-0.014	6.45648e-21
EUR	SBP	PRS-CS - SumStatTune - EUR	QuickPRS-multi - IndivTune - EUR+EAS	0.22	0.238	-0.018	2.00824e-29
EUR	SBP	PRS-CS - SumStatTune - EUR	QuickPRS-multi - SumStatTune - EUR+AFR	0.22	0.234	-0.015	3.05512e-21
EUR	SBP	PRS-CS - SumStatTune - EUR	QuickPRS-multi - SumStatTune - EUR+EAS	0.22	0.237	-0.017	3.15949e-28
EUR	SBP	PRS-CS - SumStatTune - EUR	SBayesRC - SumStatTune - AFR	0.22	-0.014	0.234	0
EUR	SBP	PRS-CS - SumStatTune - EUR	SBayesRC - SumStatTune - EAS	0.22	0.095	0.124	6.41658e-179
EUR	SBP	PRS-CS - SumStatTune - EUR	SBayesRC - SumStatTune - EUR	0.22	0.227	-0.007	7.90417e-06
EUR	SBP	PRS-CS - SumStatTune - EUR	SBayesRC - SumStatTune - EUR	0.22	0.227	-0.007	7.90417e-06
EUR	SBP	PRS-CS - SumStatTune - EUR	SBayesRC-multi - IndivTune - EUR+AFR	0.22	0.227	-0.007	7.73886e-06
EUR	SBP	PRS-CS - SumStatTune - EUR	SBayesRC-multi - IndivTune - EUR+EAS	0.22	0.228	-0.009	5.37882e-08
EUR	SBP	PRS-CS - SumStatTune - EUR	SBayesRC-multi - SumStatTune - EUR+AFR	0.22	0.226	-0.007	1.88331e-05
EUR	SBP	PRS-CS - SumStatTune - EUR	SBayesRC-multi - SumStatTune - EUR+EAS	0.22	0.228	-0.008	8.01722e-08
EUR	SBP	PRS-CS - SumStatTune - EUR	X-Wing - IndivTune - EUR+AFR	0.22	0.214	0.006	4.53468e-09
EUR	SBP	PRS-CS - SumStatTune - EUR	X-Wing - IndivTune - EUR+EAS	0.22	0.218	0.002	0.131605
EUR	SBP	PRS-CS - SumStatTune - EUR	X-Wing - SumStatTune - EUR+AFR	0.22	0.213	0.006	1.34634e-08
EUR	SBP	PRS-CS - SumStatTune - EUR	X-Wing - SumStatTune - EUR+EAS	0.22	0.218	0.002	0.169365
EUR	SBP	PRS-CS - SumStatTune - EUR	lassosum - IndivTune - AFR	0.22	0.017	0.203	0
EUR	SBP	PRS-CS - SumStatTune - EUR	lassosum - IndivTune - EAS	0.22	0.09	0.129	2.54817e-189
EUR	SBP	PRS-CS - SumStatTune - EUR	lassosum - IndivTune - EUR	0.22	0.217	0.002	0.132959
EUR	SBP	PRS-CS - SumStatTune - EUR	lassosum - IndivTune - EUR	0.22	0.217	0.002	0.132959
EUR	SBP	PRS-CS - SumStatTune - EUR	lassosum - SumStatTune - AFR	0.22	-0.015	0.235	0
EUR	SBP	PRS-CS - SumStatTune - EUR	lassosum - SumStatTune - EAS	0.22	0.08	0.14	1.32137e-203
EUR	SBP	PRS-CS - SumStatTune - EUR	lassosum - SumStatTune - EUR	0.22	0.184	0.036	8.21812e-66
EUR	SBP	PRS-CS - SumStatTune - EUR	lassosum - SumStatTune - EUR	0.22	0.184	0.036	8.21812e-66
EUR	SBP	PRS-CS - SumStatTune - EUR	lassosum-multi - IndivTune - EUR+AFR	0.22	0.217	0.002	0.142615
EUR	SBP	PRS-CS - SumStatTune - EUR	lassosum-multi - IndivTune - EUR+EAS	0.22	0.221	-0.002	0.275296
EUR	SBP	PRS-CS - SumStatTune - EUR	lassosum-multi - SumStatTune - EUR+AFR	0.22	0.184	0.036	4.13013e-66
EUR	SBP	PRS-CS - SumStatTune - EUR	lassosum-multi - SumStatTune - EUR+EAS	0.22	0.187	0.033	2.1628e-56
EUR	SBP	PRS-CS - SumStatTune - EUR	pT+clump - IndivTune - AFR	0.22	0.004	0.215	0
EUR	SBP	PRS-CS - SumStatTune - EUR	pT+clump - IndivTune - EAS	0.22	0.059	0.161	2.1959e-252
EUR	SBP	PRS-CS - SumStatTune - EUR	pT+clump - IndivTune - EUR	0.22	0.183	0.036	3.77671e-50
EUR	SBP	PRS-CS - SumStatTune - EUR	pT+clump - IndivTune - EUR	0.22	0.183	0.036	3.77671e-50
EUR	SBP	PRS-CS - SumStatTune - EUR	pT+clump-multi - IndivTune - EUR+AFR	0.22	0.183	0.037	2.42397e-50
EUR	SBP	PRS-CS - SumStatTune - EUR	pT+clump-multi - IndivTune - EUR+EAS	0.22	0.187	0.032	3.35562e-39
EUR	SBP	PRS-CS-multi - IndivTune - EUR+AFR	All - IndivTune - AFR	0.22	0.034	0.186	0
EUR	SBP	PRS-CS-multi - IndivTune - EUR+AFR	All - IndivTune - EUR	0.22	0.234	-0.015	1.62426e-21
EUR	SBP	PRS-CS-multi - IndivTune - EUR+AFR	All - IndivTune - EUR+AFR	0.22	0.235	-0.015	6.66808e-22
EUR	SBP	PRS-CS-multi - IndivTune - EUR+AFR	DBSLMM - IndivTune - AFR	0.22	0	0.22	0
EUR	SBP	PRS-CS-multi - IndivTune - EUR+AFR	DBSLMM - IndivTune - EUR	0.22	0.218	0.002	0.0689454
EUR	SBP	PRS-CS-multi - IndivTune - EUR+AFR	DBSLMM - SumStatTune - AFR	0.22	-0.002	0.221	0
EUR	SBP	PRS-CS-multi - IndivTune - EUR+AFR	DBSLMM - SumStatTune - EUR	0.22	0.216	0.004	0.00186799
EUR	SBP	PRS-CS-multi - IndivTune - EUR+AFR	DBSLMM-multi - IndivTune - EUR+AFR	0.22	0.218	0.002	0.062874
EUR	SBP	PRS-CS-multi - IndivTune - EUR+AFR	DBSLMM-multi - SumStatTune - EUR+AFR	0.22	0.216	0.004	0.00152149
EUR	SBP	PRS-CS-multi - IndivTune - EUR+AFR	LDpred2 - IndivTune - AFR	0.22	0.015	0.205	0
EUR	SBP	PRS-CS-multi - IndivTune - EUR+AFR	LDpred2 - IndivTune - EUR	0.22	0.229	-0.009	3.26055e-13
EUR	SBP	PRS-CS-multi - IndivTune - EUR+AFR	LDpred2 - SumStatTune - AFR	0.22	0.003	0.217	0
EUR	SBP	PRS-CS-multi - IndivTune - EUR+AFR	LDpred2 - SumStatTune - EUR	0.22	0.228	-0.008	1.0418e-08
EUR	SBP	PRS-CS-multi - IndivTune - EUR+AFR	LDpred2-multi - IndivTune - EUR+AFR	0.22	0.229	-0.009	2.38233e-13
EUR	SBP	PRS-CS-multi - IndivTune - EUR+AFR	LDpred2-multi - SumStatTune - EUR+AFR	0.22	0.228	-0.008	1.30093e-08
EUR	SBP	PRS-CS-multi - IndivTune - EUR+AFR	MegaPRS - IndivTune - AFR	0.22	0.015	0.205	0
EUR	SBP	PRS-CS-multi - IndivTune - EUR+AFR	MegaPRS - IndivTune - EUR	0.22	0.234	-0.015	1.62426e-21
EUR	SBP	PRS-CS-multi - IndivTune - EUR+AFR	MegaPRS - SumStatTune - AFR	0.22	0.011	0.209	0
EUR	SBP	PRS-CS-multi - IndivTune - EUR+AFR	MegaPRS - SumStatTune - EUR	0.22	0.225	-0.005	0.00297117
EUR	SBP	PRS-CS-multi - IndivTune - EUR+AFR	MegaPRS-multi - IndivTune - EUR+AFR	0.22	0.234	-0.015	1.2238e-21
EUR	SBP	PRS-CS-multi - IndivTune - EUR+AFR	MegaPRS-multi - SumStatTune - EUR+AFR	0.22	0.225	-0.005	0.00232154
EUR	SBP	PRS-CS-multi - IndivTune - EUR+AFR	PRS-CS - IndivTune - AFR	0.22	0.011	0.209	0
EUR	SBP	PRS-CS-multi - IndivTune - EUR+AFR	PRS-CS - IndivTune - EUR	0.22	0.22	0	0.983029
EUR	SBP	PRS-CS-multi - IndivTune - EUR+AFR	PRS-CS - SumStatTune - AFR	0.22	0.011	0.208	0
EUR	SBP	PRS-CS-multi - IndivTune - EUR+AFR	PRS-CS - SumStatTune - EUR	0.22	0.22	0	0.983029
EUR	SBP	PRS-CS-multi - IndivTune - EUR+AFR	PRS-CS-multi - IndivTune - EUR+AFR	0.218	0.218	NA	NA
EUR	SBP	PRS-CS-multi - IndivTune - EUR+AFR	PRS-CS-multi - SumStatTune - EUR+AFR	0.22	0.22	0	0.491778
EUR	SBP	PRS-CS-multi - IndivTune - EUR+AFR	PRS-CSx - IndivTune - EUR+AFR	0.22	0.218	0.002	0.0189769
EUR	SBP	PRS-CS-multi - IndivTune - EUR+AFR	PRS-CSx - SumStatTune - EUR+AFR	0.22	0.202	0.018	1.27683e-28
EUR	SBP	PRS-CS-multi - IndivTune - EUR+AFR	QuickPRS - SumStatTune - AFR	0.22	0.006	0.214	0
EUR	SBP	PRS-CS-multi - IndivTune - EUR+AFR	QuickPRS - SumStatTune - EUR	0.22	0.234	-0.015	3.31634e-21
EUR	SBP	PRS-CS-multi - IndivTune - EUR+AFR	QuickPRS-multi - IndivTune - EUR+AFR	0.22	0.234	-0.014	7.35264e-21
EUR	SBP	PRS-CS-multi - IndivTune - EUR+AFR	QuickPRS-multi - SumStatTune - EUR+AFR	0.22	0.234	-0.015	2.95487e-21
EUR	SBP	PRS-CS-multi - IndivTune - EUR+AFR	SBayesRC - SumStatTune - AFR	0.22	-0.014	0.234	0
EUR	SBP	PRS-CS-multi - IndivTune - EUR+AFR	SBayesRC - SumStatTune - EUR	0.22	0.227	-0.007	8.49193e-06
EUR	SBP	PRS-CS-multi - IndivTune - EUR+AFR	SBayesRC-multi - IndivTune - EUR+AFR	0.22	0.227	-0.007	8.43763e-06
EUR	SBP	PRS-CS-multi - IndivTune - EUR+AFR	SBayesRC-multi - SumStatTune - EUR+AFR	0.22	0.226	-0.007	1.97097e-05
EUR	SBP	PRS-CS-multi - IndivTune - EUR+AFR	X-Wing - IndivTune - EUR+AFR	0.22	0.214	0.006	3.83323e-09
EUR	SBP	PRS-CS-multi - IndivTune - EUR+AFR	X-Wing - SumStatTune - EUR+AFR	0.22	0.213	0.006	7.07275e-09
EUR	SBP	PRS-CS-multi - IndivTune - EUR+AFR	lassosum - IndivTune - AFR	0.22	0.017	0.203	0
EUR	SBP	PRS-CS-multi - IndivTune - EUR+AFR	lassosum - IndivTune - EUR	0.22	0.217	0.002	0.133938
EUR	SBP	PRS-CS-multi - IndivTune - EUR+AFR	lassosum - SumStatTune - AFR	0.22	-0.015	0.235	0
EUR	SBP	PRS-CS-multi - IndivTune - EUR+AFR	lassosum - SumStatTune - EUR	0.22	0.184	0.036	1.76106e-65
EUR	SBP	PRS-CS-multi - IndivTune - EUR+AFR	lassosum-multi - IndivTune - EUR+AFR	0.22	0.217	0.002	0.14157
EUR	SBP	PRS-CS-multi - IndivTune - EUR+AFR	lassosum-multi - SumStatTune - EUR+AFR	0.22	0.184	0.036	8.31545e-66
EUR	SBP	PRS-CS-multi - IndivTune - EUR+AFR	pT+clump - IndivTune - AFR	0.22	0.004	0.215	0
EUR	SBP	PRS-CS-multi - IndivTune - EUR+AFR	pT+clump - IndivTune - EUR	0.22	0.183	0.036	4.93151e-50
EUR	SBP	PRS-CS-multi - IndivTune - EUR+AFR	pT+clump-multi - IndivTune - EUR+AFR	0.22	0.183	0.037	1.79554e-50
EUR	SBP	PRS-CS-multi - IndivTune - EUR+EAS	All - IndivTune - EAS	0.222	0.122	0.101	9.91082e-177
EUR	SBP	PRS-CS-multi - IndivTune - EUR+EAS	All - IndivTune - EUR	0.222	0.234	-0.012	1.14753e-13
EUR	SBP	PRS-CS-multi - IndivTune - EUR+EAS	All - IndivTune - EUR+EAS	0.222	0.238	-0.015	4.90758e-26
EUR	SBP	PRS-CS-multi - IndivTune - EUR+EAS	DBSLMM - IndivTune - EAS	0.222	0.085	0.137	1.93966e-251
EUR	SBP	PRS-CS-multi - IndivTune - EUR+EAS	DBSLMM - IndivTune - EUR	0.222	0.218	0.005	0.000205245
EUR	SBP	PRS-CS-multi - IndivTune - EUR+EAS	DBSLMM - SumStatTune - EAS	0.222	0.084	0.138	1.90669e-253
EUR	SBP	PRS-CS-multi - IndivTune - EUR+EAS	DBSLMM - SumStatTune - EUR	0.222	0.216	0.006	9.51745e-07
EUR	SBP	PRS-CS-multi - IndivTune - EUR+EAS	DBSLMM-multi - IndivTune - EUR+EAS	0.222	0.22	0.002	0.0576248
EUR	SBP	PRS-CS-multi - IndivTune - EUR+EAS	DBSLMM-multi - SumStatTune - EUR+EAS	0.222	0.218	0.005	0.000166954
EUR	SBP	PRS-CS-multi - IndivTune - EUR+EAS	LDpred2 - IndivTune - EAS	0.222	0.098	0.125	3.4111e-216
EUR	SBP	PRS-CS-multi - IndivTune - EUR+EAS	LDpred2 - IndivTune - EUR	0.222	0.229	-0.006	1.70217e-06
EUR	SBP	PRS-CS-multi - IndivTune - EUR+EAS	LDpred2 - SumStatTune - EAS	0.222	0.098	0.125	3.4111e-216
EUR	SBP	PRS-CS-multi - IndivTune - EUR+EAS	LDpred2 - SumStatTune - EUR	0.222	0.228	-0.006	0.000215662
EUR	SBP	PRS-CS-multi - IndivTune - EUR+EAS	LDpred2-multi - IndivTune - EUR+EAS	0.222	0.232	-0.01	1.35543e-15
EUR	SBP	PRS-CS-multi - IndivTune - EUR+EAS	LDpred2-multi - SumStatTune - EUR+EAS	0.222	0.231	-0.008	2.70295e-08
EUR	SBP	PRS-CS-multi - IndivTune - EUR+EAS	MegaPRS - IndivTune - EAS	0.222	0.101	0.121	9.53487e-198
EUR	SBP	PRS-CS-multi - IndivTune - EUR+EAS	MegaPRS - IndivTune - EUR	0.222	0.234	-0.012	1.14753e-13
EUR	SBP	PRS-CS-multi - IndivTune - EUR+EAS	MegaPRS - SumStatTune - EAS	0.222	0.101	0.121	4.09822e-197
EUR	SBP	PRS-CS-multi - IndivTune - EUR+EAS	MegaPRS - SumStatTune - EUR	0.222	0.225	-0.002	0.168429
EUR	SBP	PRS-CS-multi - IndivTune - EUR+EAS	MegaPRS-multi - IndivTune - EUR+EAS	0.222	0.238	-0.016	1.08965e-25
EUR	SBP	PRS-CS-multi - IndivTune - EUR+EAS	MegaPRS-multi - SumStatTune - EUR+EAS	0.222	0.227	-0.005	0.00302086
EUR	SBP	PRS-CS-multi - IndivTune - EUR+EAS	PRS-CS - IndivTune - EAS	0.222	0.089	0.133	9.08737e-246
EUR	SBP	PRS-CS-multi - IndivTune - EUR+EAS	PRS-CS - IndivTune - EUR	0.222	0.22	0.003	2.10707e-06
EUR	SBP	PRS-CS-multi - IndivTune - EUR+EAS	PRS-CS - SumStatTune - EAS	0.222	0.087	0.135	6.54287e-250
EUR	SBP	PRS-CS-multi - IndivTune - EUR+EAS	PRS-CS - SumStatTune - EUR	0.222	0.22	0.003	2.10707e-06
EUR	SBP	PRS-CS-multi - IndivTune - EUR+EAS	PRS-CS-multi - IndivTune - EUR+EAS	0.218	0.218	NA	NA
EUR	SBP	PRS-CS-multi - IndivTune - EUR+EAS	PRS-CS-multi - SumStatTune - EUR+EAS	0.222	0.221	0.001	0.00371508
EUR	SBP	PRS-CS-multi - IndivTune - EUR+EAS	PRS-CSx - IndivTune - EUR+EAS	0.222	0.22	0.002	0.00775371
EUR	SBP	PRS-CS-multi - IndivTune - EUR+EAS	PRS-CSx - SumStatTune - EUR+EAS	0.222	0.211	0.011	3.10557e-13
EUR	SBP	PRS-CS-multi - IndivTune - EUR+EAS	QuickPRS - SumStatTune - EAS	0.222	0.101	0.122	5.4984e-199
EUR	SBP	PRS-CS-multi - IndivTune - EUR+EAS	QuickPRS - SumStatTune - EUR	0.222	0.234	-0.012	2.03853e-13
EUR	SBP	PRS-CS-multi - IndivTune - EUR+EAS	QuickPRS-multi - IndivTune - EUR+EAS	0.222	0.238	-0.016	1.21929e-24
EUR	SBP	PRS-CS-multi - IndivTune - EUR+EAS	QuickPRS-multi - SumStatTune - EUR+EAS	0.222	0.237	-0.014	2.34602e-20
EUR	SBP	PRS-CS-multi - IndivTune - EUR+EAS	SBayesRC - SumStatTune - EAS	0.222	0.095	0.127	2.18381e-218
EUR	SBP	PRS-CS-multi - IndivTune - EUR+EAS	SBayesRC - SumStatTune - EUR	0.222	0.227	-0.004	0.0075279
EUR	SBP	PRS-CS-multi - IndivTune - EUR+EAS	SBayesRC-multi - IndivTune - EUR+EAS	0.222	0.228	-0.006	8.12246e-05
EUR	SBP	PRS-CS-multi - IndivTune - EUR+EAS	SBayesRC-multi - SumStatTune - EUR+EAS	0.222	0.228	-0.006	0.000208845
EUR	SBP	PRS-CS-multi - IndivTune - EUR+EAS	X-Wing - IndivTune - EUR+EAS	0.222	0.218	0.004	3.84722e-05
EUR	SBP	PRS-CS-multi - IndivTune - EUR+EAS	X-Wing - SumStatTune - EUR+EAS	0.222	0.218	0.004	8.18582e-05
EUR	SBP	PRS-CS-multi - IndivTune - EUR+EAS	lassosum - IndivTune - EAS	0.222	0.09	0.132	1.89165e-230
EUR	SBP	PRS-CS-multi - IndivTune - EUR+EAS	lassosum - IndivTune - EUR	0.222	0.217	0.005	0.00218341
EUR	SBP	PRS-CS-multi - IndivTune - EUR+EAS	lassosum - SumStatTune - EAS	0.222	0.08	0.142	2.21169e-244
EUR	SBP	PRS-CS-multi - IndivTune - EUR+EAS	lassosum - SumStatTune - EUR	0.222	0.184	0.038	1.19839e-73
EUR	SBP	PRS-CS-multi - IndivTune - EUR+EAS	lassosum-multi - IndivTune - EUR+EAS	0.222	0.221	0.001	0.502279
EUR	SBP	PRS-CS-multi - IndivTune - EUR+EAS	lassosum-multi - SumStatTune - EUR+EAS	0.222	0.187	0.036	5.1921e-67
EUR	SBP	PRS-CS-multi - IndivTune - EUR+EAS	pT+clump - IndivTune - EAS	0.222	0.059	0.164	3.89933e-289
EUR	SBP	PRS-CS-multi - IndivTune - EUR+EAS	pT+clump - IndivTune - EUR	0.222	0.183	0.039	3.78178e-54
EUR	SBP	PRS-CS-multi - IndivTune - EUR+EAS	pT+clump-multi - IndivTune - EUR+EAS	0.222	0.187	0.035	2.26889e-46
EUR	SBP	PRS-CS-multi - SumStatTune - EUR+AFR	All - IndivTune - AFR	0.22	0.034	0.186	0
EUR	SBP	PRS-CS-multi - SumStatTune - EUR+AFR	All - IndivTune - EUR	0.22	0.234	-0.015	2.30106e-21
EUR	SBP	PRS-CS-multi - SumStatTune - EUR+AFR	All - IndivTune - EUR+AFR	0.22	0.235	-0.015	9.35289e-22
EUR	SBP	PRS-CS-multi - SumStatTune - EUR+AFR	DBSLMM - IndivTune - AFR	0.22	0	0.22	0
EUR	SBP	PRS-CS-multi - SumStatTune - EUR+AFR	DBSLMM - IndivTune - EUR	0.22	0.218	0.002	0.0617994
EUR	SBP	PRS-CS-multi - SumStatTune - EUR+AFR	DBSLMM - SumStatTune - AFR	0.22	-0.002	0.221	0
EUR	SBP	PRS-CS-multi - SumStatTune - EUR+AFR	DBSLMM - SumStatTune - EUR	0.22	0.216	0.004	0.00157151
EUR	SBP	PRS-CS-multi - SumStatTune - EUR+AFR	DBSLMM-multi - IndivTune - EUR+AFR	0.22	0.218	0.002	0.056233
EUR	SBP	PRS-CS-multi - SumStatTune - EUR+AFR	DBSLMM-multi - SumStatTune - EUR+AFR	0.22	0.216	0.004	0.00126753
EUR	SBP	PRS-CS-multi - SumStatTune - EUR+AFR	LDpred2 - IndivTune - AFR	0.22	0.015	0.205	0
EUR	SBP	PRS-CS-multi - SumStatTune - EUR+AFR	LDpred2 - IndivTune - EUR	0.22	0.229	-0.009	4.44573e-13
EUR	SBP	PRS-CS-multi - SumStatTune - EUR+AFR	LDpred2 - SumStatTune - AFR	0.22	0.003	0.217	0
EUR	SBP	PRS-CS-multi - SumStatTune - EUR+AFR	LDpred2 - SumStatTune - EUR	0.22	0.228	-0.008	1.28785e-08
EUR	SBP	PRS-CS-multi - SumStatTune - EUR+AFR	LDpred2-multi - IndivTune - EUR+AFR	0.22	0.229	-0.009	3.31701e-13
EUR	SBP	PRS-CS-multi - SumStatTune - EUR+AFR	LDpred2-multi - SumStatTune - EUR+AFR	0.22	0.228	-0.008	1.58887e-08
EUR	SBP	PRS-CS-multi - SumStatTune - EUR+AFR	MegaPRS - IndivTune - AFR	0.22	0.015	0.205	0
EUR	SBP	PRS-CS-multi - SumStatTune - EUR+AFR	MegaPRS - IndivTune - EUR	0.22	0.234	-0.015	2.30106e-21
EUR	SBP	PRS-CS-multi - SumStatTune - EUR+AFR	MegaPRS - SumStatTune - AFR	0.22	0.011	0.209	0
EUR	SBP	PRS-CS-multi - SumStatTune - EUR+AFR	MegaPRS - SumStatTune - EUR	0.22	0.225	-0.005	0.00329756
EUR	SBP	PRS-CS-multi - SumStatTune - EUR+AFR	MegaPRS-multi - IndivTune - EUR+AFR	0.22	0.234	-0.015	1.79386e-21
EUR	SBP	PRS-CS-multi - SumStatTune - EUR+AFR	MegaPRS-multi - SumStatTune - EUR+AFR	0.22	0.225	-0.005	0.00258685
EUR	SBP	PRS-CS-multi - SumStatTune - EUR+AFR	PRS-CS - IndivTune - AFR	0.22	0.011	0.209	0
EUR	SBP	PRS-CS-multi - SumStatTune - EUR+AFR	PRS-CS - IndivTune - EUR	0.22	0.22	0	0.650484
EUR	SBP	PRS-CS-multi - SumStatTune - EUR+AFR	PRS-CS - SumStatTune - AFR	0.22	0.011	0.208	0
EUR	SBP	PRS-CS-multi - SumStatTune - EUR+AFR	PRS-CS - SumStatTune - EUR	0.22	0.22	0	0.650484
EUR	SBP	PRS-CS-multi - SumStatTune - EUR+AFR	PRS-CS-multi - IndivTune - EUR+AFR	0.22	0.22	0	0.491778
EUR	SBP	PRS-CS-multi - SumStatTune - EUR+AFR	PRS-CS-multi - SumStatTune - EUR+AFR	0.218	0.218	NA	NA
EUR	SBP	PRS-CS-multi - SumStatTune - EUR+AFR	PRS-CSx - IndivTune - EUR+AFR	0.22	0.218	0.002	0.0156599
EUR	SBP	PRS-CS-multi - SumStatTune - EUR+AFR	PRS-CSx - SumStatTune - EUR+AFR	0.22	0.202	0.018	1.05628e-28
EUR	SBP	PRS-CS-multi - SumStatTune - EUR+AFR	QuickPRS - SumStatTune - AFR	0.22	0.006	0.214	0
EUR	SBP	PRS-CS-multi - SumStatTune - EUR+AFR	QuickPRS - SumStatTune - EUR	0.22	0.234	-0.015	4.68781e-21
EUR	SBP	PRS-CS-multi - SumStatTune - EUR+AFR	QuickPRS-multi - IndivTune - EUR+AFR	0.22	0.234	-0.014	1.03393e-20
EUR	SBP	PRS-CS-multi - SumStatTune - EUR+AFR	QuickPRS-multi - SumStatTune - EUR+AFR	0.22	0.234	-0.015	4.04682e-21
EUR	SBP	PRS-CS-multi - SumStatTune - EUR+AFR	SBayesRC - SumStatTune - AFR	0.22	-0.014	0.234	0
EUR	SBP	PRS-CS-multi - SumStatTune - EUR+AFR	SBayesRC - SumStatTune - EUR	0.22	0.227	-0.007	9.96617e-06
EUR	SBP	PRS-CS-multi - SumStatTune - EUR+AFR	SBayesRC-multi - IndivTune - EUR+AFR	0.22	0.227	-0.007	9.9128e-06
EUR	SBP	PRS-CS-multi - SumStatTune - EUR+AFR	SBayesRC-multi - SumStatTune - EUR+AFR	0.22	0.226	-0.007	2.29484e-05
EUR	SBP	PRS-CS-multi - SumStatTune - EUR+AFR	X-Wing - IndivTune - EUR+AFR	0.22	0.214	0.006	2.64202e-09
EUR	SBP	PRS-CS-multi - SumStatTune - EUR+AFR	X-Wing - SumStatTune - EUR+AFR	0.22	0.213	0.006	6.25128e-09
EUR	SBP	PRS-CS-multi - SumStatTune - EUR+AFR	lassosum - IndivTune - AFR	0.22	0.017	0.203	0
EUR	SBP	PRS-CS-multi - SumStatTune - EUR+AFR	lassosum - IndivTune - EUR	0.22	0.217	0.002	0.124567
EUR	SBP	PRS-CS-multi - SumStatTune - EUR+AFR	lassosum - SumStatTune - AFR	0.22	-0.015	0.235	0
EUR	SBP	PRS-CS-multi - SumStatTune - EUR+AFR	lassosum - SumStatTune - EUR	0.22	0.184	0.036	9.42397e-66
EUR	SBP	PRS-CS-multi - SumStatTune - EUR+AFR	lassosum-multi - IndivTune - EUR+AFR	0.22	0.217	0.002	0.131764
EUR	SBP	PRS-CS-multi - SumStatTune - EUR+AFR	lassosum-multi - SumStatTune - EUR+AFR	0.22	0.184	0.036	4.12984e-66
EUR	SBP	PRS-CS-multi - SumStatTune - EUR+AFR	pT+clump - IndivTune - AFR	0.22	0.004	0.215	0
EUR	SBP	PRS-CS-multi - SumStatTune - EUR+AFR	pT+clump - IndivTune - EUR	0.22	0.183	0.037	3.4192e-50
EUR	SBP	PRS-CS-multi - SumStatTune - EUR+AFR	pT+clump-multi - IndivTune - EUR+AFR	0.22	0.183	0.037	1.40078e-50
EUR	SBP	PRS-CS-multi - SumStatTune - EUR+EAS	All - IndivTune - EAS	0.221	0.122	0.1	3.56779e-154
EUR	SBP	PRS-CS-multi - SumStatTune - EUR+EAS	All - IndivTune - EUR	0.221	0.234	-0.013	6.09238e-17
EUR	SBP	PRS-CS-multi - SumStatTune - EUR+EAS	All - IndivTune - EUR+EAS	0.221	0.238	-0.016	2.87993e-28
EUR	SBP	PRS-CS-multi - SumStatTune - EUR+EAS	DBSLMM - IndivTune - EAS	0.221	0.085	0.136	4.20593e-225
EUR	SBP	PRS-CS-multi - SumStatTune - EUR+EAS	DBSLMM - IndivTune - EUR	0.221	0.218	0.004	0.00143554
EUR	SBP	PRS-CS-multi - SumStatTune - EUR+EAS	DBSLMM - SumStatTune - EAS	0.221	0.084	0.137	1.20635e-227
EUR	SBP	PRS-CS-multi - SumStatTune - EUR+EAS	DBSLMM - SumStatTune - EUR	0.221	0.216	0.005	8.19596e-06
EUR	SBP	PRS-CS-multi - SumStatTune - EUR+EAS	DBSLMM-multi - IndivTune - EUR+EAS	0.221	0.22	0.001	0.304636
EUR	SBP	PRS-CS-multi - SumStatTune - EUR+EAS	DBSLMM-multi - SumStatTune - EUR+EAS	0.221	0.218	0.004	0.00224618
EUR	SBP	PRS-CS-multi - SumStatTune - EUR+EAS	LDpred2 - IndivTune - EAS	0.221	0.098	0.124	1.39393e-191
EUR	SBP	PRS-CS-multi - SumStatTune - EUR+EAS	LDpred2 - IndivTune - EUR	0.221	0.229	-0.007	4.49005e-09
EUR	SBP	PRS-CS-multi - SumStatTune - EUR+EAS	LDpred2 - SumStatTune - EAS	0.221	0.098	0.124	1.39393e-191
EUR	SBP	PRS-CS-multi - SumStatTune - EUR+EAS	LDpred2 - SumStatTune - EUR	0.221	0.228	-0.007	5.79135e-06
EUR	SBP	PRS-CS-multi - SumStatTune - EUR+EAS	LDpred2-multi - IndivTune - EUR+EAS	0.221	0.232	-0.011	1.56378e-17
EUR	SBP	PRS-CS-multi - SumStatTune - EUR+EAS	LDpred2-multi - SumStatTune - EUR+EAS	0.221	0.231	-0.009	2.11527e-10
EUR	SBP	PRS-CS-multi - SumStatTune - EUR+EAS	MegaPRS - IndivTune - EAS	0.221	0.101	0.12	6.45006e-177
EUR	SBP	PRS-CS-multi - SumStatTune - EUR+EAS	MegaPRS - IndivTune - EUR	0.221	0.234	-0.013	6.09238e-17
EUR	SBP	PRS-CS-multi - SumStatTune - EUR+EAS	MegaPRS - SumStatTune - EAS	0.221	0.101	0.12	1.86605e-176
EUR	SBP	PRS-CS-multi - SumStatTune - EUR+EAS	MegaPRS - SumStatTune - EUR	0.221	0.225	-0.003	0.046651
EUR	SBP	PRS-CS-multi - SumStatTune - EUR+EAS	MegaPRS-multi - IndivTune - EUR+EAS	0.221	0.238	-0.017	1.4259e-27
EUR	SBP	PRS-CS-multi - SumStatTune - EUR+EAS	MegaPRS-multi - SumStatTune - EUR+EAS	0.221	0.227	-0.006	0.000350238
EUR	SBP	PRS-CS-multi - SumStatTune - EUR+EAS	PRS-CS - IndivTune - EAS	0.221	0.089	0.132	4.83213e-213
EUR	SBP	PRS-CS-multi - SumStatTune - EUR+EAS	PRS-CS - IndivTune - EUR	0.221	0.22	0.002	2.50251e-10
EUR	SBP	PRS-CS-multi - SumStatTune - EUR+EAS	PRS-CS - SumStatTune - EAS	0.221	0.087	0.134	1.8605e-223
EUR	SBP	PRS-CS-multi - SumStatTune - EUR+EAS	PRS-CS - SumStatTune - EUR	0.221	0.22	0.002	2.50251e-10
EUR	SBP	PRS-CS-multi - SumStatTune - EUR+EAS	PRS-CS-multi - IndivTune - EUR+EAS	0.221	0.222	-0.001	0.00371508
EUR	SBP	PRS-CS-multi - SumStatTune - EUR+EAS	PRS-CS-multi - SumStatTune - EUR+EAS	0.218	0.218	NA	NA
EUR	SBP	PRS-CS-multi - SumStatTune - EUR+EAS	PRS-CSx - IndivTune - EUR+EAS	0.221	0.22	0.001	0.0876329
EUR	SBP	PRS-CS-multi - SumStatTune - EUR+EAS	PRS-CSx - SumStatTune - EUR+EAS	0.221	0.211	0.01	6.69217e-10
EUR	SBP	PRS-CS-multi - SumStatTune - EUR+EAS	QuickPRS - SumStatTune - EAS	0.221	0.101	0.121	4.55074e-178
EUR	SBP	PRS-CS-multi - SumStatTune - EUR+EAS	QuickPRS - SumStatTune - EUR	0.221	0.234	-0.013	1.15576e-16
EUR	SBP	PRS-CS-multi - SumStatTune - EUR+EAS	QuickPRS-multi - IndivTune - EUR+EAS	0.221	0.238	-0.016	1.34828e-26
EUR	SBP	PRS-CS-multi - SumStatTune - EUR+EAS	QuickPRS-multi - SumStatTune - EUR+EAS	0.221	0.237	-0.015	9.29753e-24
EUR	SBP	PRS-CS-multi - SumStatTune - EUR+EAS	SBayesRC - SumStatTune - EAS	0.221	0.095	0.126	1.72889e-197
EUR	SBP	PRS-CS-multi - SumStatTune - EUR+EAS	SBayesRC - SumStatTune - EUR	0.221	0.227	-0.005	0.000713218
EUR	SBP	PRS-CS-multi - SumStatTune - EUR+EAS	SBayesRC-multi - IndivTune - EUR+EAS	0.221	0.228	-0.007	5.64664e-06
EUR	SBP	PRS-CS-multi - SumStatTune - EUR+EAS	SBayesRC-multi - SumStatTune - EUR+EAS	0.221	0.228	-0.007	1.19672e-05
EUR	SBP	PRS-CS-multi - SumStatTune - EUR+EAS	X-Wing - IndivTune - EUR+EAS	0.221	0.218	0.003	0.00170285
EUR	SBP	PRS-CS-multi - SumStatTune - EUR+EAS	X-Wing - SumStatTune - EUR+EAS	0.221	0.218	0.003	0.00375617
EUR	SBP	PRS-CS-multi - SumStatTune - EUR+EAS	lassosum - IndivTune - EAS	0.221	0.09	0.131	1.04426e-208
EUR	SBP	PRS-CS-multi - SumStatTune - EUR+EAS	lassosum - IndivTune - EUR	0.221	0.217	0.004	0.00996202
EUR	SBP	PRS-CS-multi - SumStatTune - EUR+EAS	lassosum - SumStatTune - EAS	0.221	0.08	0.141	5.94283e-223
EUR	SBP	PRS-CS-multi - SumStatTune - EUR+EAS	lassosum - SumStatTune - EUR	0.221	0.184	0.037	3.65636e-72
EUR	SBP	PRS-CS-multi - SumStatTune - EUR+EAS	lassosum-multi - IndivTune - EUR+EAS	0.221	0.221	0	0.999274
EUR	SBP	PRS-CS-multi - SumStatTune - EUR+EAS	lassosum-multi - SumStatTune - EUR+EAS	0.221	0.187	0.035	9.20687e-64
EUR	SBP	PRS-CS-multi - SumStatTune - EUR+EAS	pT+clump - IndivTune - EAS	0.221	0.059	0.163	2.12376e-270
EUR	SBP	PRS-CS-multi - SumStatTune - EUR+EAS	pT+clump - IndivTune - EUR	0.221	0.183	0.038	1.08799e-53
EUR	SBP	PRS-CS-multi - SumStatTune - EUR+EAS	pT+clump-multi - IndivTune - EUR+EAS	0.221	0.187	0.034	5.73281e-44
EUR	SBP	PRS-CSx - IndivTune - EUR+AFR	All - IndivTune - AFR	0.218	0.034	0.184	0
EUR	SBP	PRS-CSx - IndivTune - EUR+AFR	All - IndivTune - EUR	0.218	0.234	-0.017	3.14908e-25
EUR	SBP	PRS-CSx - IndivTune - EUR+AFR	All - IndivTune - EUR+AFR	0.218	0.235	-0.017	8.78116e-26
EUR	SBP	PRS-CSx - IndivTune - EUR+AFR	DBSLMM - IndivTune - AFR	0.218	0	0.218	0
EUR	SBP	PRS-CSx - IndivTune - EUR+AFR	DBSLMM - IndivTune - EUR	0.218	0.218	0	0.897791
EUR	SBP	PRS-CSx - IndivTune - EUR+AFR	DBSLMM - SumStatTune - AFR	0.218	-0.002	0.219	0
EUR	SBP	PRS-CSx - IndivTune - EUR+AFR	DBSLMM - SumStatTune - EUR	0.218	0.216	0.002	0.148937
EUR	SBP	PRS-CSx - IndivTune - EUR+AFR	DBSLMM-multi - IndivTune - EUR+AFR	0.218	0.218	0	0.866335
EUR	SBP	PRS-CSx - IndivTune - EUR+AFR	DBSLMM-multi - SumStatTune - EUR+AFR	0.218	0.216	0.002	0.132598
EUR	SBP	PRS-CSx - IndivTune - EUR+AFR	LDpred2 - IndivTune - AFR	0.218	0.015	0.203	0
EUR	SBP	PRS-CSx - IndivTune - EUR+AFR	LDpred2 - IndivTune - EUR	0.218	0.229	-0.011	2.16042e-17
EUR	SBP	PRS-CSx - IndivTune - EUR+AFR	LDpred2 - SumStatTune - AFR	0.218	0.003	0.215	0
EUR	SBP	PRS-CSx - IndivTune - EUR+AFR	LDpred2 - SumStatTune - EUR	0.218	0.228	-0.01	2.08531e-11
EUR	SBP	PRS-CSx - IndivTune - EUR+AFR	LDpred2-multi - IndivTune - EUR+AFR	0.218	0.229	-0.011	1.8882e-17
EUR	SBP	PRS-CSx - IndivTune - EUR+AFR	LDpred2-multi - SumStatTune - EUR+AFR	0.218	0.228	-0.01	2.93346e-11
EUR	SBP	PRS-CSx - IndivTune - EUR+AFR	MegaPRS - IndivTune - AFR	0.218	0.015	0.203	0
EUR	SBP	PRS-CSx - IndivTune - EUR+AFR	MegaPRS - IndivTune - EUR	0.218	0.234	-0.017	3.14908e-25
EUR	SBP	PRS-CSx - IndivTune - EUR+AFR	MegaPRS - SumStatTune - AFR	0.218	0.011	0.207	0
EUR	SBP	PRS-CSx - IndivTune - EUR+AFR	MegaPRS - SumStatTune - EUR	0.218	0.225	-0.007	3.03215e-05
EUR	SBP	PRS-CSx - IndivTune - EUR+AFR	MegaPRS-multi - IndivTune - EUR+AFR	0.218	0.234	-0.017	3.19136e-25
EUR	SBP	PRS-CSx - IndivTune - EUR+AFR	MegaPRS-multi - SumStatTune - EUR+AFR	0.218	0.225	-0.007	2.23708e-05
EUR	SBP	PRS-CSx - IndivTune - EUR+AFR	PRS-CS - IndivTune - AFR	0.218	0.011	0.207	0
EUR	SBP	PRS-CSx - IndivTune - EUR+AFR	PRS-CS - IndivTune - EUR	0.218	0.22	-0.002	0.0183877
EUR	SBP	PRS-CSx - IndivTune - EUR+AFR	PRS-CS - SumStatTune - AFR	0.218	0.011	0.206	0
EUR	SBP	PRS-CSx - IndivTune - EUR+AFR	PRS-CS - SumStatTune - EUR	0.218	0.22	-0.002	0.0183877
EUR	SBP	PRS-CSx - IndivTune - EUR+AFR	PRS-CS-multi - IndivTune - EUR+AFR	0.218	0.22	-0.002	0.0189769
EUR	SBP	PRS-CSx - IndivTune - EUR+AFR	PRS-CS-multi - SumStatTune - EUR+AFR	0.218	0.22	-0.002	0.0156599
EUR	SBP	PRS-CSx - IndivTune - EUR+AFR	PRS-CSx - IndivTune - EUR+AFR	0.218	0.218	NA	NA
EUR	SBP	PRS-CSx - IndivTune - EUR+AFR	PRS-CSx - SumStatTune - EUR+AFR	0.218	0.202	0.016	5.79672e-25
EUR	SBP	PRS-CSx - IndivTune - EUR+AFR	QuickPRS - SumStatTune - AFR	0.218	0.006	0.212	0
EUR	SBP	PRS-CSx - IndivTune - EUR+AFR	QuickPRS - SumStatTune - EUR	0.218	0.234	-0.017	6.23555e-25
EUR	SBP	PRS-CSx - IndivTune - EUR+AFR	QuickPRS-multi - IndivTune - EUR+AFR	0.218	0.234	-0.016	1.52501e-24
EUR	SBP	PRS-CSx - IndivTune - EUR+AFR	QuickPRS-multi - SumStatTune - EUR+AFR	0.218	0.234	-0.017	6.40228e-25
EUR	SBP	PRS-CSx - IndivTune - EUR+AFR	SBayesRC - SumStatTune - AFR	0.218	-0.014	0.232	0
EUR	SBP	PRS-CSx - IndivTune - EUR+AFR	SBayesRC - SumStatTune - EUR	0.218	0.227	-0.009	6.5817e-09
EUR	SBP	PRS-CSx - IndivTune - EUR+AFR	SBayesRC-multi - IndivTune - EUR+AFR	0.218	0.227	-0.009	6.61622e-09
EUR	SBP	PRS-CSx - IndivTune - EUR+AFR	SBayesRC-multi - SumStatTune - EUR+AFR	0.218	0.226	-0.009	2.01329e-08
EUR	SBP	PRS-CSx - IndivTune - EUR+AFR	X-Wing - IndivTune - EUR+AFR	0.218	0.214	0.004	5.85671e-07
EUR	SBP	PRS-CSx - IndivTune - EUR+AFR	X-Wing - SumStatTune - EUR+AFR	0.218	0.213	0.004	2.20252e-06
EUR	SBP	PRS-CSx - IndivTune - EUR+AFR	lassosum - IndivTune - AFR	0.218	0.017	0.201	0
EUR	SBP	PRS-CSx - IndivTune - EUR+AFR	lassosum - IndivTune - EUR	0.218	0.217	0	0.863225
EUR	SBP	PRS-CSx - IndivTune - EUR+AFR	lassosum - SumStatTune - AFR	0.218	-0.015	0.233	0
EUR	SBP	PRS-CSx - IndivTune - EUR+AFR	lassosum - SumStatTune - EUR	0.218	0.184	0.034	6.59271e-68
EUR	SBP	PRS-CSx - IndivTune - EUR+AFR	lassosum-multi - IndivTune - EUR+AFR	0.218	0.217	0	0.890044
EUR	SBP	PRS-CSx - IndivTune - EUR+AFR	lassosum-multi - SumStatTune - EUR+AFR	0.218	0.184	0.034	3.38514e-68
EUR	SBP	PRS-CSx - IndivTune - EUR+AFR	pT+clump - IndivTune - AFR	0.218	0.004	0.213	0
EUR	SBP	PRS-CSx - IndivTune - EUR+AFR	pT+clump - IndivTune - EUR	0.218	0.183	0.035	3.32604e-42
EUR	SBP	PRS-CSx - IndivTune - EUR+AFR	pT+clump-multi - IndivTune - EUR+AFR	0.218	0.183	0.035	1.97754e-42
EUR	SBP	PRS-CSx - IndivTune - EUR+EAS	All - IndivTune - EAS	0.22	0.122	0.098	3.73166e-154
EUR	SBP	PRS-CSx - IndivTune - EUR+EAS	All - IndivTune - EUR	0.22	0.234	-0.015	1.70248e-18
EUR	SBP	PRS-CSx - IndivTune - EUR+EAS	All - IndivTune - EUR+EAS	0.22	0.238	-0.018	1.56255e-30
EUR	SBP	PRS-CSx - IndivTune - EUR+EAS	DBSLMM - IndivTune - EAS	0.22	0.085	0.135	9.46863e-219
EUR	SBP	PRS-CSx - IndivTune - EUR+EAS	DBSLMM - IndivTune - EUR	0.22	0.218	0.002	0.0666458
EUR	SBP	PRS-CSx - IndivTune - EUR+EAS	DBSLMM - SumStatTune - EAS	0.22	0.084	0.135	3.63557e-222
EUR	SBP	PRS-CSx - IndivTune - EUR+EAS	DBSLMM - SumStatTune - EUR	0.22	0.216	0.004	0.00178165
EUR	SBP	PRS-CSx - IndivTune - EUR+EAS	DBSLMM-multi - IndivTune - EUR+EAS	0.22	0.22	0	0.805099
EUR	SBP	PRS-CSx - IndivTune - EUR+EAS	DBSLMM-multi - SumStatTune - EUR+EAS	0.22	0.218	0.002	0.0875484
EUR	SBP	PRS-CSx - IndivTune - EUR+EAS	LDpred2 - IndivTune - EAS	0.22	0.098	0.122	3.27021e-187
EUR	SBP	PRS-CSx - IndivTune - EUR+EAS	LDpred2 - IndivTune - EUR	0.22	0.229	-0.009	5.00233e-11
EUR	SBP	PRS-CSx - IndivTune - EUR+EAS	LDpred2 - SumStatTune - EAS	0.22	0.098	0.122	3.27021e-187
EUR	SBP	PRS-CSx - IndivTune - EUR+EAS	LDpred2 - SumStatTune - EUR	0.22	0.228	-0.008	2.56705e-07
EUR	SBP	PRS-CSx - IndivTune - EUR+EAS	LDpred2-multi - IndivTune - EUR+EAS	0.22	0.232	-0.012	9.48224e-20
EUR	SBP	PRS-CSx - IndivTune - EUR+EAS	LDpred2-multi - SumStatTune - EUR+EAS	0.22	0.231	-0.011	6.87836e-12
EUR	SBP	PRS-CSx - IndivTune - EUR+EAS	MegaPRS - IndivTune - EAS	0.22	0.101	0.119	6.01098e-172
EUR	SBP	PRS-CSx - IndivTune - EUR+EAS	MegaPRS - IndivTune - EUR	0.22	0.234	-0.015	1.70248e-18
EUR	SBP	PRS-CSx - IndivTune - EUR+EAS	MegaPRS - SumStatTune - EAS	0.22	0.101	0.119	6.61941e-172
EUR	SBP	PRS-CSx - IndivTune - EUR+EAS	MegaPRS - SumStatTune - EUR	0.22	0.225	-0.005	0.00412807
EUR	SBP	PRS-CSx - IndivTune - EUR+EAS	MegaPRS-multi - IndivTune - EUR+EAS	0.22	0.238	-0.018	6.29315e-29
EUR	SBP	PRS-CSx - IndivTune - EUR+EAS	MegaPRS-multi - SumStatTune - EUR+EAS	0.22	0.227	-0.008	7.61035e-06
EUR	SBP	PRS-CSx - IndivTune - EUR+EAS	PRS-CS - IndivTune - EAS	0.22	0.089	0.131	1.39053e-205
EUR	SBP	PRS-CSx - IndivTune - EUR+EAS	PRS-CS - IndivTune - EUR	0.22	0.22	0	0.840494
EUR	SBP	PRS-CSx - IndivTune - EUR+EAS	PRS-CS - SumStatTune - EAS	0.22	0.087	0.133	7.61845e-214
EUR	SBP	PRS-CSx - IndivTune - EUR+EAS	PRS-CS - SumStatTune - EUR	0.22	0.22	0	0.840494
EUR	SBP	PRS-CSx - IndivTune - EUR+EAS	PRS-CS-multi - IndivTune - EUR+EAS	0.22	0.222	-0.002	0.00775371
EUR	SBP	PRS-CSx - IndivTune - EUR+EAS	PRS-CS-multi - SumStatTune - EUR+EAS	0.22	0.221	-0.001	0.0876329
EUR	SBP	PRS-CSx - IndivTune - EUR+EAS	PRS-CSx - IndivTune - EUR+EAS	0.218	0.218	NA	NA
EUR	SBP	PRS-CSx - IndivTune - EUR+EAS	PRS-CSx - SumStatTune - EUR+EAS	0.22	0.211	0.009	3.54013e-09
EUR	SBP	PRS-CSx - IndivTune - EUR+EAS	QuickPRS - SumStatTune - EAS	0.22	0.101	0.119	4.93221e-172
EUR	SBP	PRS-CSx - IndivTune - EUR+EAS	QuickPRS - SumStatTune - EUR	0.22	0.234	-0.014	3.30891e-18
EUR	SBP	PRS-CSx - IndivTune - EUR+EAS	QuickPRS-multi - IndivTune - EUR+EAS	0.22	0.238	-0.018	9.1585e-28
EUR	SBP	PRS-CSx - IndivTune - EUR+EAS	QuickPRS-multi - SumStatTune - EUR+EAS	0.22	0.237	-0.017	4.66753e-25
EUR	SBP	PRS-CSx - IndivTune - EUR+EAS	SBayesRC - SumStatTune - EAS	0.22	0.095	0.124	2.47538e-196
EUR	SBP	PRS-CSx - IndivTune - EUR+EAS	SBayesRC - SumStatTune - EUR	0.22	0.227	-0.007	1.05493e-05
EUR	SBP	PRS-CSx - IndivTune - EUR+EAS	SBayesRC-multi - IndivTune - EUR+EAS	0.22	0.228	-0.009	1.82346e-08
EUR	SBP	PRS-CSx - IndivTune - EUR+EAS	SBayesRC-multi - SumStatTune - EUR+EAS	0.22	0.228	-0.008	4.92436e-08
EUR	SBP	PRS-CSx - IndivTune - EUR+EAS	X-Wing - IndivTune - EUR+EAS	0.22	0.218	0.002	0.0185603
EUR	SBP	PRS-CSx - IndivTune - EUR+EAS	X-Wing - SumStatTune - EUR+EAS	0.22	0.218	0.002	0.0337747
EUR	SBP	PRS-CSx - IndivTune - EUR+EAS	lassosum - IndivTune - EAS	0.22	0.09	0.129	3.26904e-208
EUR	SBP	PRS-CSx - IndivTune - EUR+EAS	lassosum - IndivTune - EUR	0.22	0.217	0.002	0.129166
EUR	SBP	PRS-CSx - IndivTune - EUR+EAS	lassosum - SumStatTune - EAS	0.22	0.08	0.14	3.90272e-218
EUR	SBP	PRS-CSx - IndivTune - EUR+EAS	lassosum - SumStatTune - EUR	0.22	0.184	0.036	1.1319e-78
EUR	SBP	PRS-CSx - IndivTune - EUR+EAS	lassosum-multi - IndivTune - EUR+EAS	0.22	0.221	-0.001	0.328059
EUR	SBP	PRS-CSx - IndivTune - EUR+EAS	lassosum-multi - SumStatTune - EUR+EAS	0.22	0.187	0.033	3.93914e-69
EUR	SBP	PRS-CSx - IndivTune - EUR+EAS	pT+clump - IndivTune - EAS	0.22	0.059	0.161	4.36685e-265
EUR	SBP	PRS-CSx - IndivTune - EUR+EAS	pT+clump - IndivTune - EUR	0.22	0.183	0.037	1.91791e-45
EUR	SBP	PRS-CSx - IndivTune - EUR+EAS	pT+clump-multi - IndivTune - EUR+EAS	0.22	0.187	0.032	6.25524e-37
EUR	SBP	PRS-CSx - SumStatTune - EUR+AFR	All - IndivTune - AFR	0.202	0.034	0.169	9.21619e-300
EUR	SBP	PRS-CSx - SumStatTune - EUR+AFR	All - IndivTune - EUR	0.202	0.234	-0.032	2.59717e-52
EUR	SBP	PRS-CSx - SumStatTune - EUR+AFR	All - IndivTune - EUR+AFR	0.202	0.235	-0.032	8.23016e-54
EUR	SBP	PRS-CSx - SumStatTune - EUR+AFR	DBSLMM - IndivTune - AFR	0.202	0	0.203	0
EUR	SBP	PRS-CSx - SumStatTune - EUR+AFR	DBSLMM - IndivTune - EUR	0.202	0.218	-0.015	8.5214e-17
EUR	SBP	PRS-CSx - SumStatTune - EUR+AFR	DBSLMM - SumStatTune - AFR	0.202	-0.002	0.204	0
EUR	SBP	PRS-CSx - SumStatTune - EUR+AFR	DBSLMM - SumStatTune - EUR	0.202	0.216	-0.014	2.94322e-14
EUR	SBP	PRS-CSx - SumStatTune - EUR+AFR	DBSLMM-multi - IndivTune - EUR+AFR	0.202	0.218	-0.015	1.03149e-16
EUR	SBP	PRS-CSx - SumStatTune - EUR+AFR	DBSLMM-multi - SumStatTune - EUR+AFR	0.202	0.216	-0.014	4.06639e-14
EUR	SBP	PRS-CSx - SumStatTune - EUR+AFR	LDpred2 - IndivTune - AFR	0.202	0.015	0.187	0
EUR	SBP	PRS-CSx - SumStatTune - EUR+AFR	LDpred2 - IndivTune - EUR	0.202	0.229	-0.027	3.12948e-44
EUR	SBP	PRS-CSx - SumStatTune - EUR+AFR	LDpred2 - SumStatTune - AFR	0.202	0.003	0.199	0
EUR	SBP	PRS-CSx - SumStatTune - EUR+AFR	LDpred2 - SumStatTune - EUR	0.202	0.228	-0.026	1.72607e-35
EUR	SBP	PRS-CSx - SumStatTune - EUR+AFR	LDpred2-multi - IndivTune - EUR+AFR	0.202	0.229	-0.027	3.36087e-45
EUR	SBP	PRS-CSx - SumStatTune - EUR+AFR	LDpred2-multi - SumStatTune - EUR+AFR	0.202	0.228	-0.026	5.69529e-36
EUR	SBP	PRS-CSx - SumStatTune - EUR+AFR	MegaPRS - IndivTune - AFR	0.202	0.015	0.187	0
EUR	SBP	PRS-CSx - SumStatTune - EUR+AFR	MegaPRS - IndivTune - EUR	0.202	0.234	-0.032	2.59717e-52
EUR	SBP	PRS-CSx - SumStatTune - EUR+AFR	MegaPRS - SumStatTune - AFR	0.202	0.011	0.191	0
EUR	SBP	PRS-CSx - SumStatTune - EUR+AFR	MegaPRS - SumStatTune - EUR	0.202	0.225	-0.023	1.29916e-25
EUR	SBP	PRS-CSx - SumStatTune - EUR+AFR	MegaPRS-multi - IndivTune - EUR+AFR	0.202	0.234	-0.032	1.04055e-53
EUR	SBP	PRS-CSx - SumStatTune - EUR+AFR	MegaPRS-multi - SumStatTune - EUR+AFR	0.202	0.225	-0.023	2.45238e-26
EUR	SBP	PRS-CSx - SumStatTune - EUR+AFR	PRS-CS - IndivTune - AFR	0.202	0.011	0.191	0
EUR	SBP	PRS-CSx - SumStatTune - EUR+AFR	PRS-CS - IndivTune - EUR	0.202	0.22	-0.018	2.44797e-27
EUR	SBP	PRS-CSx - SumStatTune - EUR+AFR	PRS-CS - SumStatTune - AFR	0.202	0.011	0.191	0
EUR	SBP	PRS-CSx - SumStatTune - EUR+AFR	PRS-CS - SumStatTune - EUR	0.202	0.22	-0.018	2.44797e-27
EUR	SBP	PRS-CSx - SumStatTune - EUR+AFR	PRS-CS-multi - IndivTune - EUR+AFR	0.202	0.22	-0.018	1.27683e-28
EUR	SBP	PRS-CSx - SumStatTune - EUR+AFR	PRS-CS-multi - SumStatTune - EUR+AFR	0.202	0.22	-0.018	1.05628e-28
EUR	SBP	PRS-CSx - SumStatTune - EUR+AFR	PRS-CSx - IndivTune - EUR+AFR	0.202	0.218	-0.016	5.79672e-25
EUR	SBP	PRS-CSx - SumStatTune - EUR+AFR	PRS-CSx - SumStatTune - EUR+AFR	0.218	0.218	NA	NA
EUR	SBP	PRS-CSx - SumStatTune - EUR+AFR	QuickPRS - SumStatTune - AFR	0.202	0.006	0.196	0
EUR	SBP	PRS-CSx - SumStatTune - EUR+AFR	QuickPRS - SumStatTune - EUR	0.202	0.234	-0.032	4.68424e-52
EUR	SBP	PRS-CSx - SumStatTune - EUR+AFR	QuickPRS-multi - IndivTune - EUR+AFR	0.202	0.234	-0.032	4.30312e-52
EUR	SBP	PRS-CSx - SumStatTune - EUR+AFR	QuickPRS-multi - SumStatTune - EUR+AFR	0.202	0.234	-0.032	4.80738e-53
EUR	SBP	PRS-CSx - SumStatTune - EUR+AFR	SBayesRC - SumStatTune - AFR	0.202	-0.014	0.216	0
EUR	SBP	PRS-CSx - SumStatTune - EUR+AFR	SBayesRC - SumStatTune - EUR	0.202	0.227	-0.025	2.53419e-34
EUR	SBP	PRS-CSx - SumStatTune - EUR+AFR	SBayesRC-multi - IndivTune - EUR+AFR	0.202	0.227	-0.025	3.5073e-34
EUR	SBP	PRS-CSx - SumStatTune - EUR+AFR	SBayesRC-multi - SumStatTune - EUR+AFR	0.202	0.226	-0.024	1.07256e-33
EUR	SBP	PRS-CSx - SumStatTune - EUR+AFR	X-Wing - IndivTune - EUR+AFR	0.202	0.214	-0.011	1.45869e-14
EUR	SBP	PRS-CSx - SumStatTune - EUR+AFR	X-Wing - SumStatTune - EUR+AFR	0.202	0.213	-0.011	3.16766e-14
EUR	SBP	PRS-CSx - SumStatTune - EUR+AFR	lassosum - IndivTune - AFR	0.202	0.017	0.185	0
EUR	SBP	PRS-CSx - SumStatTune - EUR+AFR	lassosum - IndivTune - EUR	0.202	0.217	-0.015	8.70274e-14
EUR	SBP	PRS-CSx - SumStatTune - EUR+AFR	lassosum - SumStatTune - AFR	0.202	-0.015	0.217	0
EUR	SBP	PRS-CSx - SumStatTune - EUR+AFR	lassosum - SumStatTune - EUR	0.202	0.184	0.018	3.6194e-16
EUR	SBP	PRS-CSx - SumStatTune - EUR+AFR	lassosum-multi - IndivTune - EUR+AFR	0.202	0.217	-0.015	3.57855e-14
EUR	SBP	PRS-CSx - SumStatTune - EUR+AFR	lassosum-multi - SumStatTune - EUR+AFR	0.202	0.184	0.018	2.51704e-16
EUR	SBP	PRS-CSx - SumStatTune - EUR+AFR	pT+clump - IndivTune - AFR	0.202	0.004	0.198	0
EUR	SBP	PRS-CSx - SumStatTune - EUR+AFR	pT+clump - IndivTune - EUR	0.202	0.183	0.019	6.32913e-11
EUR	SBP	PRS-CSx - SumStatTune - EUR+AFR	pT+clump-multi - IndivTune - EUR+AFR	0.202	0.183	0.019	3.59815e-11
EUR	SBP	PRS-CSx - SumStatTune - EUR+EAS	All - IndivTune - EAS	0.211	0.122	0.09	3.0608e-201
EUR	SBP	PRS-CSx - SumStatTune - EUR+EAS	All - IndivTune - EUR	0.211	0.234	-0.023	3.1101e-25
EUR	SBP	PRS-CSx - SumStatTune - EUR+EAS	All - IndivTune - EUR+EAS	0.211	0.238	-0.026	5.55613e-44
EUR	SBP	PRS-CSx - SumStatTune - EUR+EAS	DBSLMM - IndivTune - EAS	0.211	0.085	0.126	3.84617e-261
EUR	SBP	PRS-CSx - SumStatTune - EUR+EAS	DBSLMM - IndivTune - EUR	0.211	0.218	-0.006	0.00144527
EUR	SBP	PRS-CSx - SumStatTune - EUR+EAS	DBSLMM - SumStatTune - EAS	0.211	0.084	0.127	2.25923e-264
EUR	SBP	PRS-CSx - SumStatTune - EUR+EAS	DBSLMM - SumStatTune - EUR	0.211	0.216	-0.005	0.0132185
EUR	SBP	PRS-CSx - SumStatTune - EUR+EAS	DBSLMM-multi - IndivTune - EUR+EAS	0.211	0.22	-0.009	2.98732e-07
EUR	SBP	PRS-CSx - SumStatTune - EUR+EAS	DBSLMM-multi - SumStatTune - EUR+EAS	0.211	0.218	-0.007	0.000267151
EUR	SBP	PRS-CSx - SumStatTune - EUR+EAS	LDpred2 - IndivTune - EAS	0.211	0.098	0.114	5.52393e-230
EUR	SBP	PRS-CSx - SumStatTune - EUR+EAS	LDpred2 - IndivTune - EUR	0.211	0.229	-0.018	1.53715e-17
EUR	SBP	PRS-CSx - SumStatTune - EUR+EAS	LDpred2 - SumStatTune - EAS	0.211	0.098	0.114	5.52393e-230
EUR	SBP	PRS-CSx - SumStatTune - EUR+EAS	LDpred2 - SumStatTune - EUR	0.211	0.228	-0.017	4.85902e-14
EUR	SBP	PRS-CSx - SumStatTune - EUR+EAS	LDpred2-multi - IndivTune - EUR+EAS	0.211	0.232	-0.021	1.77537e-31
EUR	SBP	PRS-CSx - SumStatTune - EUR+EAS	LDpred2-multi - SumStatTune - EUR+EAS	0.211	0.231	-0.019	5.76102e-20
EUR	SBP	PRS-CSx - SumStatTune - EUR+EAS	MegaPRS - IndivTune - EAS	0.211	0.101	0.11	2.97625e-204
EUR	SBP	PRS-CSx - SumStatTune - EUR+EAS	MegaPRS - IndivTune - EUR	0.211	0.234	-0.023	3.1101e-25
EUR	SBP	PRS-CSx - SumStatTune - EUR+EAS	MegaPRS - SumStatTune - EAS	0.211	0.101	0.11	6.43739e-204
EUR	SBP	PRS-CSx - SumStatTune - EUR+EAS	MegaPRS - SumStatTune - EUR	0.211	0.225	-0.014	4.5097e-10
EUR	SBP	PRS-CSx - SumStatTune - EUR+EAS	MegaPRS-multi - IndivTune - EUR+EAS	0.211	0.238	-0.027	1.17501e-42
EUR	SBP	PRS-CSx - SumStatTune - EUR+EAS	MegaPRS-multi - SumStatTune - EUR+EAS	0.211	0.227	-0.016	3.18747e-15
EUR	SBP	PRS-CSx - SumStatTune - EUR+EAS	PRS-CS - IndivTune - EAS	0.211	0.089	0.122	8.88492e-245
EUR	SBP	PRS-CSx - SumStatTune - EUR+EAS	PRS-CS - IndivTune - EUR	0.211	0.22	-0.009	1.95695e-06
EUR	SBP	PRS-CSx - SumStatTune - EUR+EAS	PRS-CS - SumStatTune - EAS	0.211	0.087	0.124	4.87776e-257
EUR	SBP	PRS-CSx - SumStatTune - EUR+EAS	PRS-CS - SumStatTune - EUR	0.211	0.22	-0.009	1.95695e-06
EUR	SBP	PRS-CSx - SumStatTune - EUR+EAS	PRS-CS-multi - IndivTune - EUR+EAS	0.211	0.222	-0.011	3.10557e-13
EUR	SBP	PRS-CSx - SumStatTune - EUR+EAS	PRS-CS-multi - SumStatTune - EUR+EAS	0.211	0.221	-0.01	6.69217e-10
EUR	SBP	PRS-CSx - SumStatTune - EUR+EAS	PRS-CSx - IndivTune - EUR+EAS	0.211	0.22	-0.009	3.54013e-09
EUR	SBP	PRS-CSx - SumStatTune - EUR+EAS	PRS-CSx - SumStatTune - EUR+EAS	0.218	0.218	NA	NA
EUR	SBP	PRS-CSx - SumStatTune - EUR+EAS	QuickPRS - SumStatTune - EAS	0.211	0.101	0.111	2.08356e-204
EUR	SBP	PRS-CSx - SumStatTune - EUR+EAS	QuickPRS - SumStatTune - EUR	0.211	0.234	-0.023	4.6798e-25
EUR	SBP	PRS-CSx - SumStatTune - EUR+EAS	QuickPRS-multi - IndivTune - EUR+EAS	0.211	0.238	-0.027	2.39522e-41
EUR	SBP	PRS-CSx - SumStatTune - EUR+EAS	QuickPRS-multi - SumStatTune - EUR+EAS	0.211	0.237	-0.026	1.46578e-33
EUR	SBP	PRS-CSx - SumStatTune - EUR+EAS	SBayesRC - SumStatTune - EAS	0.211	0.095	0.116	5.41248e-227
EUR	SBP	PRS-CSx - SumStatTune - EUR+EAS	SBayesRC - SumStatTune - EUR	0.211	0.227	-0.016	9.09243e-14
EUR	SBP	PRS-CSx - SumStatTune - EUR+EAS	SBayesRC-multi - IndivTune - EUR+EAS	0.211	0.228	-0.017	8.94183e-20
EUR	SBP	PRS-CSx - SumStatTune - EUR+EAS	SBayesRC-multi - SumStatTune - EUR+EAS	0.211	0.228	-0.017	6.29651e-18
EUR	SBP	PRS-CSx - SumStatTune - EUR+EAS	X-Wing - IndivTune - EUR+EAS	0.211	0.218	-0.007	1.57534e-07
EUR	SBP	PRS-CSx - SumStatTune - EUR+EAS	X-Wing - SumStatTune - EUR+EAS	0.211	0.218	-0.007	9.26669e-09
EUR	SBP	PRS-CSx - SumStatTune - EUR+EAS	lassosum - IndivTune - EAS	0.211	0.09	0.121	3.41829e-240
EUR	SBP	PRS-CSx - SumStatTune - EUR+EAS	lassosum - IndivTune - EUR	0.211	0.217	-0.006	0.00543238
EUR	SBP	PRS-CSx - SumStatTune - EUR+EAS	lassosum - SumStatTune - EAS	0.211	0.08	0.131	3.31657e-247
EUR	SBP	PRS-CSx - SumStatTune - EUR+EAS	lassosum - SumStatTune - EUR	0.211	0.184	0.027	1.57672e-34
EUR	SBP	PRS-CSx - SumStatTune - EUR+EAS	lassosum-multi - IndivTune - EUR+EAS	0.211	0.221	-0.01	2.58143e-07
EUR	SBP	PRS-CSx - SumStatTune - EUR+EAS	lassosum-multi - SumStatTune - EUR+EAS	0.211	0.187	0.024	5.95784e-31
EUR	SBP	PRS-CSx - SumStatTune - EUR+EAS	pT+clump - IndivTune - EAS	0.211	0.059	0.152	9.76761e-277
EUR	SBP	PRS-CSx - SumStatTune - EUR+EAS	pT+clump - IndivTune - EUR	0.211	0.183	0.028	7.459e-20
EUR	SBP	PRS-CSx - SumStatTune - EUR+EAS	pT+clump-multi - IndivTune - EUR+EAS	0.211	0.187	0.024	3.10531e-16
EUR	SBP	QuickPRS - SumStatTune - AFR	All - IndivTune - AFR	0.006	0.034	-0.028	9.64783e-12
EUR	SBP	QuickPRS - SumStatTune - AFR	All - IndivTune - EUR	0.006	0.234	-0.229	0
EUR	SBP	QuickPRS - SumStatTune - AFR	All - IndivTune - EUR+AFR	0.006	0.235	-0.229	0
EUR	SBP	QuickPRS - SumStatTune - AFR	DBSLMM - IndivTune - AFR	0.006	0	0.006	0.110804
EUR	SBP	QuickPRS - SumStatTune - AFR	DBSLMM - IndivTune - EUR	0.006	0.218	-0.212	0
EUR	SBP	QuickPRS - SumStatTune - AFR	DBSLMM - SumStatTune - AFR	0.006	-0.002	0.007	0.0586293
EUR	SBP	QuickPRS - SumStatTune - AFR	DBSLMM - SumStatTune - EUR	0.006	0.216	-0.21	0
EUR	SBP	QuickPRS - SumStatTune - AFR	DBSLMM-multi - IndivTune - EUR+AFR	0.006	0.218	-0.212	0
EUR	SBP	QuickPRS - SumStatTune - AFR	DBSLMM-multi - SumStatTune - EUR+AFR	0.006	0.216	-0.21	0
EUR	SBP	QuickPRS - SumStatTune - AFR	LDpred2 - IndivTune - AFR	0.006	0.015	-0.009	0.0104574
EUR	SBP	QuickPRS - SumStatTune - AFR	LDpred2 - IndivTune - EUR	0.006	0.229	-0.223	0
EUR	SBP	QuickPRS - SumStatTune - AFR	LDpred2 - SumStatTune - AFR	0.006	0.003	0.003	0.395619
EUR	SBP	QuickPRS - SumStatTune - AFR	LDpred2 - SumStatTune - EUR	0.006	0.228	-0.223	0
EUR	SBP	QuickPRS - SumStatTune - AFR	LDpred2-multi - IndivTune - EUR+AFR	0.006	0.229	-0.223	0
EUR	SBP	QuickPRS - SumStatTune - AFR	LDpred2-multi - SumStatTune - EUR+AFR	0.006	0.228	-0.222	0
EUR	SBP	QuickPRS - SumStatTune - AFR	MegaPRS - IndivTune - AFR	0.006	0.015	-0.009	0.00652278
EUR	SBP	QuickPRS - SumStatTune - AFR	MegaPRS - IndivTune - EUR	0.006	0.234	-0.229	0
EUR	SBP	QuickPRS - SumStatTune - AFR	MegaPRS - SumStatTune - AFR	0.006	0.011	-0.006	0.15772
EUR	SBP	QuickPRS - SumStatTune - AFR	MegaPRS - SumStatTune - EUR	0.006	0.225	-0.219	0
EUR	SBP	QuickPRS - SumStatTune - AFR	MegaPRS-multi - IndivTune - EUR+AFR	0.006	0.234	-0.229	0
EUR	SBP	QuickPRS - SumStatTune - AFR	MegaPRS-multi - SumStatTune - EUR+AFR	0.006	0.225	-0.219	0
EUR	SBP	QuickPRS - SumStatTune - AFR	PRS-CS - IndivTune - AFR	0.006	0.011	-0.005	0.147628
EUR	SBP	QuickPRS - SumStatTune - AFR	PRS-CS - IndivTune - EUR	0.006	0.22	-0.214	0
EUR	SBP	QuickPRS - SumStatTune - AFR	PRS-CS - SumStatTune - AFR	0.006	0.011	-0.006	0.0896924
EUR	SBP	QuickPRS - SumStatTune - AFR	PRS-CS - SumStatTune - EUR	0.006	0.22	-0.214	0
EUR	SBP	QuickPRS - SumStatTune - AFR	PRS-CS-multi - IndivTune - EUR+AFR	0.006	0.22	-0.214	0
EUR	SBP	QuickPRS - SumStatTune - AFR	PRS-CS-multi - SumStatTune - EUR+AFR	0.006	0.22	-0.214	0
EUR	SBP	QuickPRS - SumStatTune - AFR	PRS-CSx - IndivTune - EUR+AFR	0.006	0.218	-0.212	0
EUR	SBP	QuickPRS - SumStatTune - AFR	PRS-CSx - SumStatTune - EUR+AFR	0.006	0.202	-0.196	0
EUR	SBP	QuickPRS - SumStatTune - AFR	QuickPRS - SumStatTune - AFR	0.218	0.218	NA	NA
EUR	SBP	QuickPRS - SumStatTune - AFR	QuickPRS - SumStatTune - EUR	0.006	0.234	-0.229	0
EUR	SBP	QuickPRS - SumStatTune - AFR	QuickPRS-multi - IndivTune - EUR+AFR	0.006	0.234	-0.228	0
EUR	SBP	QuickPRS - SumStatTune - AFR	QuickPRS-multi - SumStatTune - EUR+AFR	0.006	0.234	-0.229	0
EUR	SBP	QuickPRS - SumStatTune - AFR	SBayesRC - SumStatTune - AFR	0.006	-0.014	0.02	8.95731e-05
EUR	SBP	QuickPRS - SumStatTune - AFR	SBayesRC - SumStatTune - EUR	0.006	0.227	-0.221	0
EUR	SBP	QuickPRS - SumStatTune - AFR	SBayesRC-multi - IndivTune - EUR+AFR	0.006	0.227	-0.221	0
EUR	SBP	QuickPRS - SumStatTune - AFR	SBayesRC-multi - SumStatTune - EUR+AFR	0.006	0.226	-0.221	0
EUR	SBP	QuickPRS - SumStatTune - AFR	X-Wing - IndivTune - EUR+AFR	0.006	0.214	-0.208	0
EUR	SBP	QuickPRS - SumStatTune - AFR	X-Wing - SumStatTune - EUR+AFR	0.006	0.213	-0.208	0
EUR	SBP	QuickPRS - SumStatTune - AFR	lassosum - IndivTune - AFR	0.006	0.017	-0.011	0.00229458
EUR	SBP	QuickPRS - SumStatTune - AFR	lassosum - IndivTune - EUR	0.006	0.217	-0.212	0
EUR	SBP	QuickPRS - SumStatTune - AFR	lassosum - SumStatTune - AFR	0.006	-0.015	0.02	5.37498e-05
EUR	SBP	QuickPRS - SumStatTune - AFR	lassosum - SumStatTune - EUR	0.006	0.184	-0.178	1.32474e-265
EUR	SBP	QuickPRS - SumStatTune - AFR	lassosum-multi - IndivTune - EUR+AFR	0.006	0.217	-0.212	0
EUR	SBP	QuickPRS - SumStatTune - AFR	lassosum-multi - SumStatTune - EUR+AFR	0.006	0.184	-0.178	5.0074e-269
EUR	SBP	QuickPRS - SumStatTune - AFR	pT+clump - IndivTune - AFR	0.006	0.004	0.001	0.767708
EUR	SBP	QuickPRS - SumStatTune - AFR	pT+clump - IndivTune - EUR	0.006	0.183	-0.178	4.48651e-262
EUR	SBP	QuickPRS - SumStatTune - AFR	pT+clump-multi - IndivTune - EUR+AFR	0.006	0.183	-0.177	1.70474e-266
EUR	SBP	QuickPRS - SumStatTune - EAS	All - IndivTune - EAS	0.101	0.122	-0.021	2.41986e-19
EUR	SBP	QuickPRS - SumStatTune - EAS	All - IndivTune - EUR	0.101	0.234	-0.134	1.44828e-201
EUR	SBP	QuickPRS - SumStatTune - EAS	All - IndivTune - EUR+EAS	0.101	0.238	-0.137	2.10272e-251
EUR	SBP	QuickPRS - SumStatTune - EAS	DBSLMM - IndivTune - EAS	0.101	0.085	0.015	3.88483e-11
EUR	SBP	QuickPRS - SumStatTune - EAS	DBSLMM - IndivTune - EUR	0.101	0.218	-0.117	2.63027e-151
EUR	SBP	QuickPRS - SumStatTune - EAS	DBSLMM - SumStatTune - EAS	0.101	0.084	0.016	4.63142e-11
EUR	SBP	QuickPRS - SumStatTune - EAS	DBSLMM - SumStatTune - EUR	0.101	0.216	-0.115	6.93121e-148
EUR	SBP	QuickPRS - SumStatTune - EAS	DBSLMM-multi - IndivTune - EUR+EAS	0.101	0.22	-0.12	3.1081e-186
EUR	SBP	QuickPRS - SumStatTune - EAS	DBSLMM-multi - SumStatTune - EUR+EAS	0.101	0.218	-0.117	2.27993e-164
EUR	SBP	QuickPRS - SumStatTune - EAS	LDpred2 - IndivTune - EAS	0.101	0.098	0.003	0.107557
EUR	SBP	QuickPRS - SumStatTune - EAS	LDpred2 - IndivTune - EUR	0.101	0.229	-0.128	3.8746e-185
EUR	SBP	QuickPRS - SumStatTune - EAS	LDpred2 - SumStatTune - EAS	0.101	0.098	0.003	0.107557
EUR	SBP	QuickPRS - SumStatTune - EAS	LDpred2 - SumStatTune - EUR	0.101	0.228	-0.128	1.69002e-180
EUR	SBP	QuickPRS - SumStatTune - EAS	LDpred2-multi - IndivTune - EUR+EAS	0.101	0.232	-0.131	1.49889e-236
EUR	SBP	QuickPRS - SumStatTune - EAS	LDpred2-multi - SumStatTune - EUR+EAS	0.101	0.231	-0.13	3.73733e-203
EUR	SBP	QuickPRS - SumStatTune - EAS	MegaPRS - IndivTune - EAS	0.101	0.101	-0.001	0.536011
EUR	SBP	QuickPRS - SumStatTune - EAS	MegaPRS - IndivTune - EUR	0.101	0.234	-0.134	1.44828e-201
EUR	SBP	QuickPRS - SumStatTune - EAS	MegaPRS - SumStatTune - EAS	0.101	0.101	-0.001	0.508957
EUR	SBP	QuickPRS - SumStatTune - EAS	MegaPRS - SumStatTune - EUR	0.101	0.225	-0.124	3.09002e-174
EUR	SBP	QuickPRS - SumStatTune - EAS	MegaPRS-multi - IndivTune - EUR+EAS	0.101	0.238	-0.138	1.49395e-273
EUR	SBP	QuickPRS - SumStatTune - EAS	MegaPRS-multi - SumStatTune - EUR+EAS	0.101	0.227	-0.127	4.52322e-200
EUR	SBP	QuickPRS - SumStatTune - EAS	PRS-CS - IndivTune - EAS	0.101	0.089	0.012	3.15127e-08
EUR	SBP	QuickPRS - SumStatTune - EAS	PRS-CS - IndivTune - EUR	0.101	0.22	-0.119	9.65091e-160
EUR	SBP	QuickPRS - SumStatTune - EAS	PRS-CS - SumStatTune - EAS	0.101	0.087	0.014	5.53571e-11
EUR	SBP	QuickPRS - SumStatTune - EAS	PRS-CS - SumStatTune - EUR	0.101	0.22	-0.119	9.65091e-160
EUR	SBP	QuickPRS - SumStatTune - EAS	PRS-CS-multi - IndivTune - EUR+EAS	0.101	0.222	-0.122	5.4984e-199
EUR	SBP	QuickPRS - SumStatTune - EAS	PRS-CS-multi - SumStatTune - EUR+EAS	0.101	0.221	-0.121	4.55074e-178
EUR	SBP	QuickPRS - SumStatTune - EAS	PRS-CSx - IndivTune - EUR+EAS	0.101	0.22	-0.119	4.93221e-172
EUR	SBP	QuickPRS - SumStatTune - EAS	PRS-CSx - SumStatTune - EUR+EAS	0.101	0.211	-0.111	2.08356e-204
EUR	SBP	QuickPRS - SumStatTune - EAS	QuickPRS - SumStatTune - EAS	0.218	0.218	NA	NA
EUR	SBP	QuickPRS - SumStatTune - EAS	QuickPRS - SumStatTune - EUR	0.101	0.234	-0.134	1.79061e-201
EUR	SBP	QuickPRS - SumStatTune - EAS	QuickPRS-multi - IndivTune - EUR+EAS	0.101	0.238	-0.137	2.67687e-272
EUR	SBP	QuickPRS - SumStatTune - EAS	QuickPRS-multi - SumStatTune - EUR+EAS	0.101	0.237	-0.136	1.56215e-230
EUR	SBP	QuickPRS - SumStatTune - EAS	SBayesRC - SumStatTune - EAS	0.101	0.095	0.005	0.043271
EUR	SBP	QuickPRS - SumStatTune - EAS	SBayesRC - SumStatTune - EUR	0.101	0.227	-0.126	8.64239e-184
EUR	SBP	QuickPRS - SumStatTune - EAS	SBayesRC-multi - IndivTune - EUR+EAS	0.101	0.228	-0.128	1.70675e-214
EUR	SBP	QuickPRS - SumStatTune - EAS	SBayesRC-multi - SumStatTune - EUR+EAS	0.101	0.228	-0.128	5.72775e-202
EUR	SBP	QuickPRS - SumStatTune - EAS	X-Wing - IndivTune - EUR+EAS	0.101	0.218	-0.117	1.89271e-180
EUR	SBP	QuickPRS - SumStatTune - EAS	X-Wing - SumStatTune - EUR+EAS	0.101	0.218	-0.117	4.0926e-193
EUR	SBP	QuickPRS - SumStatTune - EAS	lassosum - IndivTune - EAS	0.101	0.09	0.01	0.000294713
EUR	SBP	QuickPRS - SumStatTune - EAS	lassosum - IndivTune - EUR	0.101	0.217	-0.117	2.49255e-148
EUR	SBP	QuickPRS - SumStatTune - EAS	lassosum - SumStatTune - EAS	0.101	0.08	0.021	7.1082e-16
EUR	SBP	QuickPRS - SumStatTune - EAS	lassosum - SumStatTune - EUR	0.101	0.184	-0.083	1.69398e-77
EUR	SBP	QuickPRS - SumStatTune - EAS	lassosum-multi - IndivTune - EUR+EAS	0.101	0.221	-0.121	1.01255e-188
EUR	SBP	QuickPRS - SumStatTune - EAS	lassosum-multi - SumStatTune - EUR+EAS	0.101	0.187	-0.086	5.69654e-89
EUR	SBP	QuickPRS - SumStatTune - EAS	pT+clump - IndivTune - EAS	0.101	0.059	0.042	2.13938e-32
EUR	SBP	QuickPRS - SumStatTune - EAS	pT+clump - IndivTune - EUR	0.101	0.183	-0.083	4.37992e-69
EUR	SBP	QuickPRS - SumStatTune - EAS	pT+clump-multi - IndivTune - EUR+EAS	0.101	0.187	-0.087	3.19547e-87
EUR	SBP	QuickPRS - SumStatTune - EUR	All - IndivTune - AFR	0.234	0.034	0.201	0
EUR	SBP	QuickPRS - SumStatTune - EUR	All - IndivTune - EAS	0.234	0.122	0.113	4.31356e-168
EUR	SBP	QuickPRS - SumStatTune - EUR	All - IndivTune - EUR	0.234	0.234	0	0.412613
EUR	SBP	QuickPRS - SumStatTune - EUR	All - IndivTune - EUR	0.234	0.234	0	0.412613
EUR	SBP	QuickPRS - SumStatTune - EUR	All - IndivTune - EUR+AFR	0.234	0.235	0	0.355035
EUR	SBP	QuickPRS - SumStatTune - EUR	All - IndivTune - EUR+EAS	0.234	0.238	-0.003	8.78653e-08
EUR	SBP	QuickPRS - SumStatTune - EUR	DBSLMM - IndivTune - AFR	0.234	0	0.235	0
EUR	SBP	QuickPRS - SumStatTune - EUR	DBSLMM - IndivTune - EAS	0.234	0.085	0.149	1.48155e-241
EUR	SBP	QuickPRS - SumStatTune - EUR	DBSLMM - IndivTune - EUR	0.234	0.218	0.017	4.57739e-30
EUR	SBP	QuickPRS - SumStatTune - EUR	DBSLMM - IndivTune - EUR	0.234	0.218	0.017	4.57739e-30
EUR	SBP	QuickPRS - SumStatTune - EUR	DBSLMM - SumStatTune - AFR	0.234	-0.002	0.236	0
EUR	SBP	QuickPRS - SumStatTune - EUR	DBSLMM - SumStatTune - EAS	0.234	0.084	0.15	3.37878e-244
EUR	SBP	QuickPRS - SumStatTune - EUR	DBSLMM - SumStatTune - EUR	0.234	0.216	0.018	5.37316e-32
EUR	SBP	QuickPRS - SumStatTune - EUR	DBSLMM - SumStatTune - EUR	0.234	0.216	0.018	5.37316e-32
EUR	SBP	QuickPRS - SumStatTune - EUR	DBSLMM-multi - IndivTune - EUR+AFR	0.234	0.218	0.017	3.26633e-30
EUR	SBP	QuickPRS - SumStatTune - EUR	DBSLMM-multi - IndivTune - EUR+EAS	0.234	0.22	0.014	6.09714e-20
EUR	SBP	QuickPRS - SumStatTune - EUR	DBSLMM-multi - SumStatTune - EUR+AFR	0.234	0.216	0.018	4.68777e-32
EUR	SBP	QuickPRS - SumStatTune - EUR	DBSLMM-multi - SumStatTune - EUR+EAS	0.234	0.218	0.016	7.67386e-26
EUR	SBP	QuickPRS - SumStatTune - EUR	LDpred2 - IndivTune - AFR	0.234	0.015	0.219	0
EUR	SBP	QuickPRS - SumStatTune - EUR	LDpred2 - IndivTune - EAS	0.234	0.098	0.137	1.78509e-209
EUR	SBP	QuickPRS - SumStatTune - EUR	LDpred2 - IndivTune - EUR	0.234	0.229	0.005	1.15407e-05
EUR	SBP	QuickPRS - SumStatTune - EUR	LDpred2 - IndivTune - EUR	0.234	0.229	0.005	1.15407e-05
EUR	SBP	QuickPRS - SumStatTune - EUR	LDpred2 - SumStatTune - AFR	0.234	0.003	0.231	0
EUR	SBP	QuickPRS - SumStatTune - EUR	LDpred2 - SumStatTune - EAS	0.234	0.098	0.137	1.78509e-209
EUR	SBP	QuickPRS - SumStatTune - EUR	LDpred2 - SumStatTune - EUR	0.234	0.228	0.006	1.61027e-06
EUR	SBP	QuickPRS - SumStatTune - EUR	LDpred2 - SumStatTune - EUR	0.234	0.228	0.006	1.61027e-06
EUR	SBP	QuickPRS - SumStatTune - EUR	LDpred2-multi - IndivTune - EUR+AFR	0.234	0.229	0.005	1.21059e-05
EUR	SBP	QuickPRS - SumStatTune - EUR	LDpred2-multi - IndivTune - EUR+EAS	0.234	0.232	0.002	0.0971211
EUR	SBP	QuickPRS - SumStatTune - EUR	LDpred2-multi - SumStatTune - EUR+AFR	0.234	0.228	0.006	1.2655e-06
EUR	SBP	QuickPRS - SumStatTune - EUR	LDpred2-multi - SumStatTune - EUR+EAS	0.234	0.231	0.004	0.00395229
EUR	SBP	QuickPRS - SumStatTune - EUR	MegaPRS - IndivTune - AFR	0.234	0.015	0.219	0
EUR	SBP	QuickPRS - SumStatTune - EUR	MegaPRS - IndivTune - EAS	0.234	0.101	0.133	1.218e-199
EUR	SBP	QuickPRS - SumStatTune - EUR	MegaPRS - IndivTune - EUR	0.234	0.234	0	0.412613
EUR	SBP	QuickPRS - SumStatTune - EUR	MegaPRS - IndivTune - EUR	0.234	0.234	0	0.412613
EUR	SBP	QuickPRS - SumStatTune - EUR	MegaPRS - SumStatTune - AFR	0.234	0.011	0.223	0
EUR	SBP	QuickPRS - SumStatTune - EUR	MegaPRS - SumStatTune - EAS	0.234	0.101	0.133	5.87351e-199
EUR	SBP	QuickPRS - SumStatTune - EUR	MegaPRS - SumStatTune - EUR	0.234	0.225	0.009	2.24568e-13
EUR	SBP	QuickPRS - SumStatTune - EUR	MegaPRS - SumStatTune - EUR	0.234	0.225	0.009	2.24568e-13
EUR	SBP	QuickPRS - SumStatTune - EUR	MegaPRS-multi - IndivTune - EUR+AFR	0.234	0.234	0	0.48549
EUR	SBP	QuickPRS - SumStatTune - EUR	MegaPRS-multi - IndivTune - EUR+EAS	0.234	0.238	-0.004	5.58201e-09
EUR	SBP	QuickPRS - SumStatTune - EUR	MegaPRS-multi - SumStatTune - EUR+AFR	0.234	0.225	0.009	5.34747e-13
EUR	SBP	QuickPRS - SumStatTune - EUR	MegaPRS-multi - SumStatTune - EUR+EAS	0.234	0.227	0.007	1.71914e-07
EUR	SBP	QuickPRS - SumStatTune - EUR	PRS-CS - IndivTune - AFR	0.234	0.011	0.223	0
EUR	SBP	QuickPRS - SumStatTune - EUR	PRS-CS - IndivTune - EAS	0.234	0.089	0.145	1.78156e-229
EUR	SBP	QuickPRS - SumStatTune - EUR	PRS-CS - IndivTune - EUR	0.234	0.22	0.015	2.4414e-21
EUR	SBP	QuickPRS - SumStatTune - EUR	PRS-CS - IndivTune - EUR	0.234	0.22	0.015	2.4414e-21
EUR	SBP	QuickPRS - SumStatTune - EUR	PRS-CS - SumStatTune - AFR	0.234	0.011	0.223	0
EUR	SBP	QuickPRS - SumStatTune - EUR	PRS-CS - SumStatTune - EAS	0.234	0.087	0.147	7.78973e-237
EUR	SBP	QuickPRS - SumStatTune - EUR	PRS-CS - SumStatTune - EUR	0.234	0.22	0.015	2.4414e-21
EUR	SBP	QuickPRS - SumStatTune - EUR	PRS-CS - SumStatTune - EUR	0.234	0.22	0.015	2.4414e-21
EUR	SBP	QuickPRS - SumStatTune - EUR	PRS-CS-multi - IndivTune - EUR+AFR	0.234	0.22	0.015	3.31634e-21
EUR	SBP	QuickPRS - SumStatTune - EUR	PRS-CS-multi - IndivTune - EUR+EAS	0.234	0.222	0.012	2.03853e-13
EUR	SBP	QuickPRS - SumStatTune - EUR	PRS-CS-multi - SumStatTune - EUR+AFR	0.234	0.22	0.015	4.68781e-21
EUR	SBP	QuickPRS - SumStatTune - EUR	PRS-CS-multi - SumStatTune - EUR+EAS	0.234	0.221	0.013	1.15576e-16
EUR	SBP	QuickPRS - SumStatTune - EUR	PRS-CSx - IndivTune - EUR+AFR	0.234	0.218	0.017	6.23555e-25
EUR	SBP	QuickPRS - SumStatTune - EUR	PRS-CSx - IndivTune - EUR+EAS	0.234	0.22	0.014	3.30891e-18
EUR	SBP	QuickPRS - SumStatTune - EUR	PRS-CSx - SumStatTune - EUR+AFR	0.234	0.202	0.032	4.68424e-52
EUR	SBP	QuickPRS - SumStatTune - EUR	PRS-CSx - SumStatTune - EUR+EAS	0.234	0.211	0.023	4.6798e-25
EUR	SBP	QuickPRS - SumStatTune - EUR	QuickPRS - SumStatTune - AFR	0.234	0.006	0.229	0
EUR	SBP	QuickPRS - SumStatTune - EUR	QuickPRS - SumStatTune - EAS	0.234	0.101	0.134	1.79061e-201
EUR	SBP	QuickPRS - SumStatTune - EUR	QuickPRS - SumStatTune - EUR	0.218	0.218	NA	NA
EUR	SBP	QuickPRS - SumStatTune - EUR	QuickPRS - SumStatTune - EUR	0.218	0.218	NA	NA
EUR	SBP	QuickPRS - SumStatTune - EUR	QuickPRS-multi - IndivTune - EUR+AFR	0.234	0.234	0	0.0330752
EUR	SBP	QuickPRS - SumStatTune - EUR	QuickPRS-multi - IndivTune - EUR+EAS	0.234	0.238	-0.004	9.93914e-09
EUR	SBP	QuickPRS - SumStatTune - EUR	QuickPRS-multi - SumStatTune - EUR+AFR	0.234	0.234	0	0.969386
EUR	SBP	QuickPRS - SumStatTune - EUR	QuickPRS-multi - SumStatTune - EUR+EAS	0.234	0.237	-0.002	1.33092e-19
EUR	SBP	QuickPRS - SumStatTune - EUR	SBayesRC - SumStatTune - AFR	0.234	-0.014	0.249	0
EUR	SBP	QuickPRS - SumStatTune - EUR	SBayesRC - SumStatTune - EAS	0.234	0.095	0.139	7.49238e-219
EUR	SBP	QuickPRS - SumStatTune - EUR	SBayesRC - SumStatTune - EUR	0.234	0.227	0.008	8.98634e-07
EUR	SBP	QuickPRS - SumStatTune - EUR	SBayesRC - SumStatTune - EUR	0.234	0.227	0.008	8.98634e-07
EUR	SBP	QuickPRS - SumStatTune - EUR	SBayesRC-multi - IndivTune - EUR+AFR	0.234	0.227	0.008	9.89979e-07
EUR	SBP	QuickPRS - SumStatTune - EUR	SBayesRC-multi - IndivTune - EUR+EAS	0.234	0.228	0.006	0.00031286
EUR	SBP	QuickPRS - SumStatTune - EUR	SBayesRC-multi - SumStatTune - EUR+AFR	0.234	0.226	0.008	3.71779e-07
EUR	SBP	QuickPRS - SumStatTune - EUR	SBayesRC-multi - SumStatTune - EUR+EAS	0.234	0.228	0.006	9.70748e-05
EUR	SBP	QuickPRS - SumStatTune - EUR	X-Wing - IndivTune - EUR+AFR	0.234	0.214	0.021	1.05858e-28
EUR	SBP	QuickPRS - SumStatTune - EUR	X-Wing - IndivTune - EUR+EAS	0.234	0.218	0.016	2.28885e-17
EUR	SBP	QuickPRS - SumStatTune - EUR	X-Wing - SumStatTune - EUR+AFR	0.234	0.213	0.021	2.49849e-28
EUR	SBP	QuickPRS - SumStatTune - EUR	X-Wing - SumStatTune - EUR+EAS	0.234	0.218	0.016	2.6808e-16
EUR	SBP	QuickPRS - SumStatTune - EUR	lassosum - IndivTune - AFR	0.234	0.017	0.218	0
EUR	SBP	QuickPRS - SumStatTune - EUR	lassosum - IndivTune - EAS	0.234	0.09	0.144	1.83201e-227
EUR	SBP	QuickPRS - SumStatTune - EUR	lassosum - IndivTune - EUR	0.234	0.217	0.017	1.98281e-26
EUR	SBP	QuickPRS - SumStatTune - EUR	lassosum - IndivTune - EUR	0.234	0.217	0.017	1.98281e-26
EUR	SBP	QuickPRS - SumStatTune - EUR	lassosum - SumStatTune - AFR	0.234	-0.015	0.249	0
EUR	SBP	QuickPRS - SumStatTune - EUR	lassosum - SumStatTune - EAS	0.234	0.08	0.154	1.4917e-247
EUR	SBP	QuickPRS - SumStatTune - EUR	lassosum - SumStatTune - EUR	0.234	0.184	0.05	5.94405e-77
EUR	SBP	QuickPRS - SumStatTune - EUR	lassosum - SumStatTune - EUR	0.234	0.184	0.05	5.94405e-77
EUR	SBP	QuickPRS - SumStatTune - EUR	lassosum-multi - IndivTune - EUR+AFR	0.234	0.217	0.017	3.55429e-26
EUR	SBP	QuickPRS - SumStatTune - EUR	lassosum-multi - IndivTune - EUR+EAS	0.234	0.221	0.013	7.31109e-15
EUR	SBP	QuickPRS - SumStatTune - EUR	lassosum-multi - SumStatTune - EUR+AFR	0.234	0.184	0.05	3.21483e-77
EUR	SBP	QuickPRS - SumStatTune - EUR	lassosum-multi - SumStatTune - EUR+EAS	0.234	0.187	0.048	1.95422e-69
EUR	SBP	QuickPRS - SumStatTune - EUR	pT+clump - IndivTune - AFR	0.234	0.004	0.23	0
EUR	SBP	QuickPRS - SumStatTune - EUR	pT+clump - IndivTune - EAS	0.234	0.059	0.176	1.20588e-296
EUR	SBP	QuickPRS - SumStatTune - EUR	pT+clump - IndivTune - EUR	0.234	0.183	0.051	7.46466e-113
EUR	SBP	QuickPRS - SumStatTune - EUR	pT+clump - IndivTune - EUR	0.234	0.183	0.051	7.46466e-113
EUR	SBP	QuickPRS - SumStatTune - EUR	pT+clump-multi - IndivTune - EUR+AFR	0.234	0.183	0.051	4.19908e-113
EUR	SBP	QuickPRS - SumStatTune - EUR	pT+clump-multi - IndivTune - EUR+EAS	0.234	0.187	0.047	3.16921e-92
EUR	SBP	QuickPRS-multi - IndivTune - EUR+AFR	All - IndivTune - AFR	0.234	0.034	0.201	0
EUR	SBP	QuickPRS-multi - IndivTune - EUR+AFR	All - IndivTune - EUR	0.234	0.234	0	0.167061
EUR	SBP	QuickPRS-multi - IndivTune - EUR+AFR	All - IndivTune - EUR+AFR	0.234	0.235	0	0.135576
EUR	SBP	QuickPRS-multi - IndivTune - EUR+AFR	DBSLMM - IndivTune - AFR	0.234	0	0.235	0
EUR	SBP	QuickPRS-multi - IndivTune - EUR+AFR	DBSLMM - IndivTune - EUR	0.234	0.218	0.017	1.60932e-29
EUR	SBP	QuickPRS-multi - IndivTune - EUR+AFR	DBSLMM - SumStatTune - AFR	0.234	-0.002	0.236	0
EUR	SBP	QuickPRS-multi - IndivTune - EUR+AFR	DBSLMM - SumStatTune - EUR	0.234	0.216	0.018	1.82928e-31
EUR	SBP	QuickPRS-multi - IndivTune - EUR+AFR	DBSLMM-multi - IndivTune - EUR+AFR	0.234	0.218	0.017	1.09638e-29
EUR	SBP	QuickPRS-multi - IndivTune - EUR+AFR	DBSLMM-multi - SumStatTune - EUR+AFR	0.234	0.216	0.018	1.30901e-31
EUR	SBP	QuickPRS-multi - IndivTune - EUR+AFR	LDpred2 - IndivTune - AFR	0.234	0.015	0.219	0
EUR	SBP	QuickPRS-multi - IndivTune - EUR+AFR	LDpred2 - IndivTune - EUR	0.234	0.229	0.005	2.02701e-05
EUR	SBP	QuickPRS-multi - IndivTune - EUR+AFR	LDpred2 - SumStatTune - AFR	0.234	0.003	0.231	0
EUR	SBP	QuickPRS-multi - IndivTune - EUR+AFR	LDpred2 - SumStatTune - EUR	0.234	0.228	0.006	2.94352e-06
EUR	SBP	QuickPRS-multi - IndivTune - EUR+AFR	LDpred2-multi - IndivTune - EUR+AFR	0.234	0.229	0.005	2.0407e-05
EUR	SBP	QuickPRS-multi - IndivTune - EUR+AFR	LDpred2-multi - SumStatTune - EUR+AFR	0.234	0.228	0.006	2.16185e-06
EUR	SBP	QuickPRS-multi - IndivTune - EUR+AFR	MegaPRS - IndivTune - AFR	0.234	0.015	0.219	0
EUR	SBP	QuickPRS-multi - IndivTune - EUR+AFR	MegaPRS - IndivTune - EUR	0.234	0.234	0	0.167061
EUR	SBP	QuickPRS-multi - IndivTune - EUR+AFR	MegaPRS - SumStatTune - AFR	0.234	0.011	0.223	0
EUR	SBP	QuickPRS-multi - IndivTune - EUR+AFR	MegaPRS - SumStatTune - EUR	0.234	0.225	0.009	5.76862e-13
EUR	SBP	QuickPRS-multi - IndivTune - EUR+AFR	MegaPRS-multi - IndivTune - EUR+AFR	0.234	0.234	0	0.201165
EUR	SBP	QuickPRS-multi - IndivTune - EUR+AFR	MegaPRS-multi - SumStatTune - EUR+AFR	0.234	0.225	0.009	1.20332e-12
EUR	SBP	QuickPRS-multi - IndivTune - EUR+AFR	PRS-CS - IndivTune - AFR	0.234	0.011	0.223	0
EUR	SBP	QuickPRS-multi - IndivTune - EUR+AFR	PRS-CS - IndivTune - EUR	0.234	0.22	0.014	6.45648e-21
EUR	SBP	QuickPRS-multi - IndivTune - EUR+AFR	PRS-CS - SumStatTune - AFR	0.234	0.011	0.223	0
EUR	SBP	QuickPRS-multi - IndivTune - EUR+AFR	PRS-CS - SumStatTune - EUR	0.234	0.22	0.014	6.45648e-21
EUR	SBP	QuickPRS-multi - IndivTune - EUR+AFR	PRS-CS-multi - IndivTune - EUR+AFR	0.234	0.22	0.014	7.35264e-21
EUR	SBP	QuickPRS-multi - IndivTune - EUR+AFR	PRS-CS-multi - SumStatTune - EUR+AFR	0.234	0.22	0.014	1.03393e-20
EUR	SBP	QuickPRS-multi - IndivTune - EUR+AFR	PRS-CSx - IndivTune - EUR+AFR	0.234	0.218	0.016	1.52501e-24
EUR	SBP	QuickPRS-multi - IndivTune - EUR+AFR	PRS-CSx - SumStatTune - EUR+AFR	0.234	0.202	0.032	4.30312e-52
EUR	SBP	QuickPRS-multi - IndivTune - EUR+AFR	QuickPRS - SumStatTune - AFR	0.234	0.006	0.228	0
EUR	SBP	QuickPRS-multi - IndivTune - EUR+AFR	QuickPRS - SumStatTune - EUR	0.234	0.234	0	0.0330752
EUR	SBP	QuickPRS-multi - IndivTune - EUR+AFR	QuickPRS-multi - IndivTune - EUR+AFR	0.218	0.218	NA	NA
EUR	SBP	QuickPRS-multi - IndivTune - EUR+AFR	QuickPRS-multi - SumStatTune - EUR+AFR	0.234	0.234	0	0.0566122
EUR	SBP	QuickPRS-multi - IndivTune - EUR+AFR	SBayesRC - SumStatTune - AFR	0.234	-0.014	0.248	0
EUR	SBP	QuickPRS-multi - IndivTune - EUR+AFR	SBayesRC - SumStatTune - EUR	0.234	0.227	0.007	1.48345e-06
EUR	SBP	QuickPRS-multi - IndivTune - EUR+AFR	SBayesRC-multi - IndivTune - EUR+AFR	0.234	0.227	0.007	1.64437e-06
EUR	SBP	QuickPRS-multi - IndivTune - EUR+AFR	SBayesRC-multi - SumStatTune - EUR+AFR	0.234	0.226	0.008	6.14395e-07
EUR	SBP	QuickPRS-multi - IndivTune - EUR+AFR	X-Wing - IndivTune - EUR+AFR	0.234	0.214	0.021	2.17197e-28
EUR	SBP	QuickPRS-multi - IndivTune - EUR+AFR	X-Wing - SumStatTune - EUR+AFR	0.234	0.213	0.021	4.97524e-28
EUR	SBP	QuickPRS-multi - IndivTune - EUR+AFR	lassosum - IndivTune - AFR	0.234	0.017	0.217	0
EUR	SBP	QuickPRS-multi - IndivTune - EUR+AFR	lassosum - IndivTune - EUR	0.234	0.217	0.017	5.76578e-26
EUR	SBP	QuickPRS-multi - IndivTune - EUR+AFR	lassosum - SumStatTune - AFR	0.234	-0.015	0.249	0
EUR	SBP	QuickPRS-multi - IndivTune - EUR+AFR	lassosum - SumStatTune - EUR	0.234	0.184	0.05	1.69707e-76
EUR	SBP	QuickPRS-multi - IndivTune - EUR+AFR	lassosum-multi - IndivTune - EUR+AFR	0.234	0.217	0.017	8.70788e-26
EUR	SBP	QuickPRS-multi - IndivTune - EUR+AFR	lassosum-multi - SumStatTune - EUR+AFR	0.234	0.184	0.05	7.91426e-77
EUR	SBP	QuickPRS-multi - IndivTune - EUR+AFR	pT+clump - IndivTune - AFR	0.234	0.004	0.23	0
EUR	SBP	QuickPRS-multi - IndivTune - EUR+AFR	pT+clump - IndivTune - EUR	0.234	0.183	0.051	4.15711e-112
EUR	SBP	QuickPRS-multi - IndivTune - EUR+AFR	pT+clump-multi - IndivTune - EUR+AFR	0.234	0.183	0.051	1.53313e-112
EUR	SBP	QuickPRS-multi - IndivTune - EUR+EAS	All - IndivTune - EAS	0.238	0.122	0.116	9.20135e-221
EUR	SBP	QuickPRS-multi - IndivTune - EUR+EAS	All - IndivTune - EUR	0.238	0.234	0.003	4.85903e-07
EUR	SBP	QuickPRS-multi - IndivTune - EUR+EAS	All - IndivTune - EUR+EAS	0.238	0.238	0	0.589422
EUR	SBP	QuickPRS-multi - IndivTune - EUR+EAS	DBSLMM - IndivTune - EAS	0.238	0.085	0.153	4.06189e-305
EUR	SBP	QuickPRS-multi - IndivTune - EUR+EAS	DBSLMM - IndivTune - EUR	0.238	0.218	0.02	3.58505e-38
EUR	SBP	QuickPRS-multi - IndivTune - EUR+EAS	DBSLMM - SumStatTune - EAS	0.238	0.084	0.153	1.86811e-306
EUR	SBP	QuickPRS-multi - IndivTune - EUR+EAS	DBSLMM - SumStatTune - EUR	0.238	0.216	0.022	1.99481e-40
EUR	SBP	QuickPRS-multi - IndivTune - EUR+EAS	DBSLMM-multi - IndivTune - EUR+EAS	0.238	0.22	0.018	1.24896e-33
EUR	SBP	QuickPRS-multi - IndivTune - EUR+EAS	DBSLMM-multi - SumStatTune - EUR+EAS	0.238	0.218	0.02	4.06361e-37
EUR	SBP	QuickPRS-multi - IndivTune - EUR+EAS	LDpred2 - IndivTune - EAS	0.238	0.098	0.14	1.16299e-271
EUR	SBP	QuickPRS-multi - IndivTune - EUR+EAS	LDpred2 - IndivTune - EUR	0.238	0.229	0.009	2.55095e-11
EUR	SBP	QuickPRS-multi - IndivTune - EUR+EAS	LDpred2 - SumStatTune - EAS	0.238	0.098	0.14	1.16299e-271
EUR	SBP	QuickPRS-multi - IndivTune - EUR+EAS	LDpred2 - SumStatTune - EUR	0.238	0.228	0.01	4.42843e-12
EUR	SBP	QuickPRS-multi - IndivTune - EUR+EAS	LDpred2-multi - IndivTune - EUR+EAS	0.238	0.232	0.006	1.75548e-06
EUR	SBP	QuickPRS-multi - IndivTune - EUR+EAS	LDpred2-multi - SumStatTune - EUR+EAS	0.238	0.231	0.007	2.44563e-08
EUR	SBP	QuickPRS-multi - IndivTune - EUR+EAS	MegaPRS - IndivTune - EAS	0.238	0.101	0.137	1.14335e-267
EUR	SBP	QuickPRS-multi - IndivTune - EUR+EAS	MegaPRS - IndivTune - EUR	0.238	0.234	0.003	4.85903e-07
EUR	SBP	QuickPRS-multi - IndivTune - EUR+EAS	MegaPRS - SumStatTune - EAS	0.238	0.101	0.137	1.13673e-265
EUR	SBP	QuickPRS-multi - IndivTune - EUR+EAS	MegaPRS - SumStatTune - EUR	0.238	0.225	0.013	7.24151e-21
EUR	SBP	QuickPRS-multi - IndivTune - EUR+EAS	MegaPRS-multi - IndivTune - EUR+EAS	0.238	0.238	0	0.146807
EUR	SBP	QuickPRS-multi - IndivTune - EUR+EAS	MegaPRS-multi - SumStatTune - EUR+EAS	0.238	0.227	0.01	6.17247e-16
EUR	SBP	QuickPRS-multi - IndivTune - EUR+EAS	PRS-CS - IndivTune - EAS	0.238	0.089	0.149	3.98715e-293
EUR	SBP	QuickPRS-multi - IndivTune - EUR+EAS	PRS-CS - IndivTune - EUR	0.238	0.22	0.018	2.00824e-29
EUR	SBP	QuickPRS-multi - IndivTune - EUR+EAS	PRS-CS - SumStatTune - EAS	0.238	0.087	0.151	7.82957e-303
EUR	SBP	QuickPRS-multi - IndivTune - EUR+EAS	PRS-CS - SumStatTune - EUR	0.238	0.22	0.018	2.00824e-29
EUR	SBP	QuickPRS-multi - IndivTune - EUR+EAS	PRS-CS-multi - IndivTune - EUR+EAS	0.238	0.222	0.016	1.21929e-24
EUR	SBP	QuickPRS-multi - IndivTune - EUR+EAS	PRS-CS-multi - SumStatTune - EUR+EAS	0.238	0.221	0.016	1.34828e-26
EUR	SBP	QuickPRS-multi - IndivTune - EUR+EAS	PRS-CSx - IndivTune - EUR+EAS	0.238	0.22	0.018	9.1585e-28
EUR	SBP	QuickPRS-multi - IndivTune - EUR+EAS	PRS-CSx - SumStatTune - EUR+EAS	0.238	0.211	0.027	2.39522e-41
EUR	SBP	QuickPRS-multi - IndivTune - EUR+EAS	QuickPRS - SumStatTune - EAS	0.238	0.101	0.137	2.67687e-272
EUR	SBP	QuickPRS-multi - IndivTune - EUR+EAS	QuickPRS - SumStatTune - EUR	0.238	0.234	0.004	9.93914e-09
EUR	SBP	QuickPRS-multi - IndivTune - EUR+EAS	QuickPRS-multi - IndivTune - EUR+EAS	0.218	0.218	NA	NA
EUR	SBP	QuickPRS-multi - IndivTune - EUR+EAS	QuickPRS-multi - SumStatTune - EUR+EAS	0.238	0.237	0.001	0.000997134
EUR	SBP	QuickPRS-multi - IndivTune - EUR+EAS	SBayesRC - SumStatTune - EAS	0.238	0.095	0.142	5.13057e-275
EUR	SBP	QuickPRS-multi - IndivTune - EUR+EAS	SBayesRC - SumStatTune - EUR	0.238	0.227	0.011	2.17288e-12
EUR	SBP	QuickPRS-multi - IndivTune - EUR+EAS	SBayesRC-multi - IndivTune - EUR+EAS	0.238	0.228	0.009	7.29009e-10
EUR	SBP	QuickPRS-multi - IndivTune - EUR+EAS	SBayesRC-multi - SumStatTune - EUR+EAS	0.238	0.228	0.01	2.91676e-10
EUR	SBP	QuickPRS-multi - IndivTune - EUR+EAS	X-Wing - IndivTune - EUR+EAS	0.238	0.218	0.02	2.02895e-27
EUR	SBP	QuickPRS-multi - IndivTune - EUR+EAS	X-Wing - SumStatTune - EUR+EAS	0.238	0.218	0.02	5.47886e-27
EUR	SBP	QuickPRS-multi - IndivTune - EUR+EAS	lassosum - IndivTune - EAS	0.238	0.09	0.147	6.03432e-281
EUR	SBP	QuickPRS-multi - IndivTune - EUR+EAS	lassosum - IndivTune - EUR	0.238	0.217	0.02	1.55158e-33
EUR	SBP	QuickPRS-multi - IndivTune - EUR+EAS	lassosum - SumStatTune - EAS	0.238	0.08	0.158	4.20214e-307
EUR	SBP	QuickPRS-multi - IndivTune - EUR+EAS	lassosum - SumStatTune - EUR	0.238	0.184	0.054	2.18276e-88
EUR	SBP	QuickPRS-multi - IndivTune - EUR+EAS	lassosum-multi - IndivTune - EUR+EAS	0.238	0.221	0.016	2.28458e-25
EUR	SBP	QuickPRS-multi - IndivTune - EUR+EAS	lassosum-multi - SumStatTune - EUR+EAS	0.238	0.187	0.051	3.85878e-83
EUR	SBP	QuickPRS-multi - IndivTune - EUR+EAS	pT+clump - IndivTune - EAS	0.238	0.059	0.179	0
EUR	SBP	QuickPRS-multi - IndivTune - EUR+EAS	pT+clump - IndivTune - EUR	0.238	0.183	0.055	5.50773e-118
EUR	SBP	QuickPRS-multi - IndivTune - EUR+EAS	pT+clump-multi - IndivTune - EUR+EAS	0.238	0.187	0.05	3.52758e-107
EUR	SBP	QuickPRS-multi - SumStatTune - EUR+AFR	All - IndivTune - AFR	0.234	0.034	0.201	0
EUR	SBP	QuickPRS-multi - SumStatTune - EUR+AFR	All - IndivTune - EUR	0.234	0.234	0	0.46049
EUR	SBP	QuickPRS-multi - SumStatTune - EUR+AFR	All - IndivTune - EUR+AFR	0.234	0.235	0	0.356239
EUR	SBP	QuickPRS-multi - SumStatTune - EUR+AFR	DBSLMM - IndivTune - AFR	0.234	0	0.235	0
EUR	SBP	QuickPRS-multi - SumStatTune - EUR+AFR	DBSLMM - IndivTune - EUR	0.234	0.218	0.017	6.94554e-30
EUR	SBP	QuickPRS-multi - SumStatTune - EUR+AFR	DBSLMM - SumStatTune - AFR	0.234	-0.002	0.236	0
EUR	SBP	QuickPRS-multi - SumStatTune - EUR+AFR	DBSLMM - SumStatTune - EUR	0.234	0.216	0.018	7.94671e-32
EUR	SBP	QuickPRS-multi - SumStatTune - EUR+AFR	DBSLMM-multi - IndivTune - EUR+AFR	0.234	0.218	0.017	4.54295e-30
EUR	SBP	QuickPRS-multi - SumStatTune - EUR+AFR	DBSLMM-multi - SumStatTune - EUR+AFR	0.234	0.216	0.018	4.54931e-32
EUR	SBP	QuickPRS-multi - SumStatTune - EUR+AFR	LDpred2 - IndivTune - AFR	0.234	0.015	0.219	0
EUR	SBP	QuickPRS-multi - SumStatTune - EUR+AFR	LDpred2 - IndivTune - EUR	0.234	0.229	0.005	1.27248e-05
EUR	SBP	QuickPRS-multi - SumStatTune - EUR+AFR	LDpred2 - SumStatTune - AFR	0.234	0.003	0.231	0
EUR	SBP	QuickPRS-multi - SumStatTune - EUR+AFR	LDpred2 - SumStatTune - EUR	0.234	0.228	0.006	1.81507e-06
EUR	SBP	QuickPRS-multi - SumStatTune - EUR+AFR	LDpred2-multi - IndivTune - EUR+AFR	0.234	0.229	0.005	1.23561e-05
EUR	SBP	QuickPRS-multi - SumStatTune - EUR+AFR	LDpred2-multi - SumStatTune - EUR+AFR	0.234	0.228	0.006	1.22151e-06
EUR	SBP	QuickPRS-multi - SumStatTune - EUR+AFR	MegaPRS - IndivTune - AFR	0.234	0.015	0.219	0
EUR	SBP	QuickPRS-multi - SumStatTune - EUR+AFR	MegaPRS - IndivTune - EUR	0.234	0.234	0	0.46049
EUR	SBP	QuickPRS-multi - SumStatTune - EUR+AFR	MegaPRS - SumStatTune - AFR	0.234	0.011	0.223	0
EUR	SBP	QuickPRS-multi - SumStatTune - EUR+AFR	MegaPRS - SumStatTune - EUR	0.234	0.225	0.009	3.09295e-13
EUR	SBP	QuickPRS-multi - SumStatTune - EUR+AFR	MegaPRS-multi - IndivTune - EUR+AFR	0.234	0.234	0	0.460091
EUR	SBP	QuickPRS-multi - SumStatTune - EUR+AFR	MegaPRS-multi - SumStatTune - EUR+AFR	0.234	0.225	0.009	5.71735e-13
EUR	SBP	QuickPRS-multi - SumStatTune - EUR+AFR	PRS-CS - IndivTune - AFR	0.234	0.011	0.223	0
EUR	SBP	QuickPRS-multi - SumStatTune - EUR+AFR	PRS-CS - IndivTune - EUR	0.234	0.22	0.015	3.05512e-21
EUR	SBP	QuickPRS-multi - SumStatTune - EUR+AFR	PRS-CS - SumStatTune - AFR	0.234	0.011	0.223	0
EUR	SBP	QuickPRS-multi - SumStatTune - EUR+AFR	PRS-CS - SumStatTune - EUR	0.234	0.22	0.015	3.05512e-21
EUR	SBP	QuickPRS-multi - SumStatTune - EUR+AFR	PRS-CS-multi - IndivTune - EUR+AFR	0.234	0.22	0.015	2.95487e-21
EUR	SBP	QuickPRS-multi - SumStatTune - EUR+AFR	PRS-CS-multi - SumStatTune - EUR+AFR	0.234	0.22	0.015	4.04682e-21
EUR	SBP	QuickPRS-multi - SumStatTune - EUR+AFR	PRS-CSx - IndivTune - EUR+AFR	0.234	0.218	0.017	6.40228e-25
EUR	SBP	QuickPRS-multi - SumStatTune - EUR+AFR	PRS-CSx - SumStatTune - EUR+AFR	0.234	0.202	0.032	4.80738e-53
EUR	SBP	QuickPRS-multi - SumStatTune - EUR+AFR	QuickPRS - SumStatTune - AFR	0.234	0.006	0.229	0
EUR	SBP	QuickPRS-multi - SumStatTune - EUR+AFR	QuickPRS - SumStatTune - EUR	0.234	0.234	0	0.969386
EUR	SBP	QuickPRS-multi - SumStatTune - EUR+AFR	QuickPRS-multi - IndivTune - EUR+AFR	0.234	0.234	0	0.0566122
EUR	SBP	QuickPRS-multi - SumStatTune - EUR+AFR	QuickPRS-multi - SumStatTune - EUR+AFR	0.218	0.218	NA	NA
EUR	SBP	QuickPRS-multi - SumStatTune - EUR+AFR	SBayesRC - SumStatTune - AFR	0.234	-0.014	0.249	0
EUR	SBP	QuickPRS-multi - SumStatTune - EUR+AFR	SBayesRC - SumStatTune - EUR	0.234	0.227	0.008	9.64029e-07
EUR	SBP	QuickPRS-multi - SumStatTune - EUR+AFR	SBayesRC-multi - IndivTune - EUR+AFR	0.234	0.227	0.008	1.08226e-06
EUR	SBP	QuickPRS-multi - SumStatTune - EUR+AFR	SBayesRC-multi - SumStatTune - EUR+AFR	0.234	0.226	0.008	3.8792e-07
EUR	SBP	QuickPRS-multi - SumStatTune - EUR+AFR	X-Wing - IndivTune - EUR+AFR	0.234	0.214	0.021	8.52519e-29
EUR	SBP	QuickPRS-multi - SumStatTune - EUR+AFR	X-Wing - SumStatTune - EUR+AFR	0.234	0.213	0.021	1.88861e-28
EUR	SBP	QuickPRS-multi - SumStatTune - EUR+AFR	lassosum - IndivTune - AFR	0.234	0.017	0.218	0
EUR	SBP	QuickPRS-multi - SumStatTune - EUR+AFR	lassosum - IndivTune - EUR	0.234	0.217	0.017	2.70321e-26
EUR	SBP	QuickPRS-multi - SumStatTune - EUR+AFR	lassosum - SumStatTune - AFR	0.234	-0.015	0.249	0
EUR	SBP	QuickPRS-multi - SumStatTune - EUR+AFR	lassosum - SumStatTune - EUR	0.234	0.184	0.05	7.19522e-77
EUR	SBP	QuickPRS-multi - SumStatTune - EUR+AFR	lassosum-multi - IndivTune - EUR+AFR	0.234	0.217	0.017	3.47147e-26
EUR	SBP	QuickPRS-multi - SumStatTune - EUR+AFR	lassosum-multi - SumStatTune - EUR+AFR	0.234	0.184	0.05	2.83372e-77
EUR	SBP	QuickPRS-multi - SumStatTune - EUR+AFR	pT+clump - IndivTune - AFR	0.234	0.004	0.23	0
EUR	SBP	QuickPRS-multi - SumStatTune - EUR+AFR	pT+clump - IndivTune - EUR	0.234	0.183	0.051	1.66987e-112
EUR	SBP	QuickPRS-multi - SumStatTune - EUR+AFR	pT+clump-multi - IndivTune - EUR+AFR	0.234	0.183	0.051	4.23147e-113
EUR	SBP	QuickPRS-multi - SumStatTune - EUR+EAS	All - IndivTune - EAS	0.237	0.122	0.115	4.73588e-191
EUR	SBP	QuickPRS-multi - SumStatTune - EUR+EAS	All - IndivTune - EUR	0.237	0.234	0.002	1.01752e-09
EUR	SBP	QuickPRS-multi - SumStatTune - EUR+EAS	All - IndivTune - EUR+EAS	0.237	0.238	-0.001	0.0438953
EUR	SBP	QuickPRS-multi - SumStatTune - EUR+EAS	DBSLMM - IndivTune - EAS	0.237	0.085	0.151	4.3929e-269
EUR	SBP	QuickPRS-multi - SumStatTune - EUR+EAS	DBSLMM - IndivTune - EUR	0.237	0.218	0.019	4.79363e-38
EUR	SBP	QuickPRS-multi - SumStatTune - EUR+EAS	DBSLMM - SumStatTune - EAS	0.237	0.084	0.152	2.44566e-271
EUR	SBP	QuickPRS-multi - SumStatTune - EUR+EAS	DBSLMM - SumStatTune - EUR	0.237	0.216	0.021	5.85304e-40
EUR	SBP	QuickPRS-multi - SumStatTune - EUR+EAS	DBSLMM-multi - IndivTune - EUR+EAS	0.237	0.22	0.016	6.88587e-29
EUR	SBP	QuickPRS-multi - SumStatTune - EUR+EAS	DBSLMM-multi - SumStatTune - EUR+EAS	0.237	0.218	0.019	1.90545e-34
EUR	SBP	QuickPRS-multi - SumStatTune - EUR+EAS	LDpred2 - IndivTune - EAS	0.237	0.098	0.139	5.48616e-236
EUR	SBP	QuickPRS-multi - SumStatTune - EUR+EAS	LDpred2 - IndivTune - EUR	0.237	0.229	0.008	4.00222e-10
EUR	SBP	QuickPRS-multi - SumStatTune - EUR+EAS	LDpred2 - SumStatTune - EAS	0.237	0.098	0.139	5.48616e-236
EUR	SBP	QuickPRS-multi - SumStatTune - EUR+EAS	LDpred2 - SumStatTune - EUR	0.237	0.228	0.009	4.83867e-11
EUR	SBP	QuickPRS-multi - SumStatTune - EUR+EAS	LDpred2-multi - IndivTune - EUR+EAS	0.237	0.232	0.005	0.000237771
EUR	SBP	QuickPRS-multi - SumStatTune - EUR+EAS	LDpred2-multi - SumStatTune - EUR+EAS	0.237	0.231	0.006	1.21795e-06
EUR	SBP	QuickPRS-multi - SumStatTune - EUR+EAS	MegaPRS - IndivTune - EAS	0.237	0.101	0.136	8.80819e-228
EUR	SBP	QuickPRS-multi - SumStatTune - EUR+EAS	MegaPRS - IndivTune - EUR	0.237	0.234	0.002	1.01752e-09
EUR	SBP	QuickPRS-multi - SumStatTune - EUR+EAS	MegaPRS - SumStatTune - EAS	0.237	0.101	0.135	1.1452e-226
EUR	SBP	QuickPRS-multi - SumStatTune - EUR+EAS	MegaPRS - SumStatTune - EUR	0.237	0.225	0.012	7.23179e-20
EUR	SBP	QuickPRS-multi - SumStatTune - EUR+EAS	MegaPRS-multi - IndivTune - EUR+EAS	0.237	0.238	-0.002	0.000472221
EUR	SBP	QuickPRS-multi - SumStatTune - EUR+EAS	MegaPRS-multi - SumStatTune - EUR+EAS	0.237	0.227	0.009	2.79205e-13
EUR	SBP	QuickPRS-multi - SumStatTune - EUR+EAS	PRS-CS - IndivTune - EAS	0.237	0.089	0.148	8.49114e-257
EUR	SBP	QuickPRS-multi - SumStatTune - EUR+EAS	PRS-CS - IndivTune - EUR	0.237	0.22	0.017	3.15949e-28
EUR	SBP	QuickPRS-multi - SumStatTune - EUR+EAS	PRS-CS - SumStatTune - EAS	0.237	0.087	0.15	4.32246e-265
EUR	SBP	QuickPRS-multi - SumStatTune - EUR+EAS	PRS-CS - SumStatTune - EUR	0.237	0.22	0.017	3.15949e-28
EUR	SBP	QuickPRS-multi - SumStatTune - EUR+EAS	PRS-CS-multi - IndivTune - EUR+EAS	0.237	0.222	0.014	2.34602e-20
EUR	SBP	QuickPRS-multi - SumStatTune - EUR+EAS	PRS-CS-multi - SumStatTune - EUR+EAS	0.237	0.221	0.015	9.29753e-24
EUR	SBP	QuickPRS-multi - SumStatTune - EUR+EAS	PRS-CSx - IndivTune - EUR+EAS	0.237	0.22	0.017	4.66753e-25
EUR	SBP	QuickPRS-multi - SumStatTune - EUR+EAS	PRS-CSx - SumStatTune - EUR+EAS	0.237	0.211	0.026	1.46578e-33
EUR	SBP	QuickPRS-multi - SumStatTune - EUR+EAS	QuickPRS - SumStatTune - EAS	0.237	0.101	0.136	1.56215e-230
EUR	SBP	QuickPRS-multi - SumStatTune - EUR+EAS	QuickPRS - SumStatTune - EUR	0.237	0.234	0.002	1.33092e-19
EUR	SBP	QuickPRS-multi - SumStatTune - EUR+EAS	QuickPRS-multi - IndivTune - EUR+EAS	0.237	0.238	-0.001	0.000997134
EUR	SBP	QuickPRS-multi - SumStatTune - EUR+EAS	QuickPRS-multi - SumStatTune - EUR+EAS	0.218	0.218	NA	NA
EUR	SBP	QuickPRS-multi - SumStatTune - EUR+EAS	SBayesRC - SumStatTune - EAS	0.237	0.095	0.141	1.30995e-243
EUR	SBP	QuickPRS-multi - SumStatTune - EUR+EAS	SBayesRC - SumStatTune - EUR	0.237	0.227	0.01	7.92847e-11
EUR	SBP	QuickPRS-multi - SumStatTune - EUR+EAS	SBayesRC-multi - IndivTune - EUR+EAS	0.237	0.228	0.008	1.1324e-07
EUR	SBP	QuickPRS-multi - SumStatTune - EUR+EAS	SBayesRC-multi - SumStatTune - EUR+EAS	0.237	0.228	0.009	2.5003e-08
EUR	SBP	QuickPRS-multi - SumStatTune - EUR+EAS	X-Wing - IndivTune - EUR+EAS	0.237	0.218	0.019	1.06209e-23
EUR	SBP	QuickPRS-multi - SumStatTune - EUR+EAS	X-Wing - SumStatTune - EUR+EAS	0.237	0.218	0.019	1.30334e-22
EUR	SBP	QuickPRS-multi - SumStatTune - EUR+EAS	lassosum - IndivTune - EAS	0.237	0.09	0.146	2.35149e-251
EUR	SBP	QuickPRS-multi - SumStatTune - EUR+EAS	lassosum - IndivTune - EUR	0.237	0.217	0.019	3.41314e-33
EUR	SBP	QuickPRS-multi - SumStatTune - EUR+EAS	lassosum - SumStatTune - EAS	0.237	0.08	0.157	1.08898e-273
EUR	SBP	QuickPRS-multi - SumStatTune - EUR+EAS	lassosum - SumStatTune - EUR	0.237	0.184	0.053	3.05473e-85
EUR	SBP	QuickPRS-multi - SumStatTune - EUR+EAS	lassosum-multi - IndivTune - EUR+EAS	0.237	0.221	0.015	1.15486e-21
EUR	SBP	QuickPRS-multi - SumStatTune - EUR+EAS	lassosum-multi - SumStatTune - EUR+EAS	0.237	0.187	0.05	1.96183e-78
EUR	SBP	QuickPRS-multi - SumStatTune - EUR+EAS	pT+clump - IndivTune - EAS	0.237	0.059	0.178	4.48987096314691e-319
EUR	SBP	QuickPRS-multi - SumStatTune - EUR+EAS	pT+clump - IndivTune - EUR	0.237	0.183	0.053	1.30873e-120
EUR	SBP	QuickPRS-multi - SumStatTune - EUR+EAS	pT+clump-multi - IndivTune - EUR+EAS	0.237	0.187	0.049	1.74775e-103
EUR	SBP	SBayesRC - SumStatTune - AFR	All - IndivTune - AFR	-0.014	0.034	-0.048	6.12303e-20
EUR	SBP	SBayesRC - SumStatTune - AFR	All - IndivTune - EUR	-0.014	0.234	-0.249	0
EUR	SBP	SBayesRC - SumStatTune - AFR	All - IndivTune - EUR+AFR	-0.014	0.235	-0.249	0
EUR	SBP	SBayesRC - SumStatTune - AFR	DBSLMM - IndivTune - AFR	-0.014	0	-0.014	0.00399497
EUR	SBP	SBayesRC - SumStatTune - AFR	DBSLMM - IndivTune - EUR	-0.014	0.218	-0.232	0
EUR	SBP	SBayesRC - SumStatTune - AFR	DBSLMM - SumStatTune - AFR	-0.014	-0.002	-0.013	0.00778901
EUR	SBP	SBayesRC - SumStatTune - AFR	DBSLMM - SumStatTune - EUR	-0.014	0.216	-0.23	0
EUR	SBP	SBayesRC - SumStatTune - AFR	DBSLMM-multi - IndivTune - EUR+AFR	-0.014	0.218	-0.232	0
EUR	SBP	SBayesRC - SumStatTune - AFR	DBSLMM-multi - SumStatTune - EUR+AFR	-0.014	0.216	-0.23	0
EUR	SBP	SBayesRC - SumStatTune - AFR	LDpred2 - IndivTune - AFR	-0.014	0.015	-0.029	1.77327e-08
EUR	SBP	SBayesRC - SumStatTune - AFR	LDpred2 - IndivTune - EUR	-0.014	0.229	-0.243	0
EUR	SBP	SBayesRC - SumStatTune - AFR	LDpred2 - SumStatTune - AFR	-0.014	0.003	-0.017	0.000534248
EUR	SBP	SBayesRC - SumStatTune - AFR	LDpred2 - SumStatTune - EUR	-0.014	0.228	-0.243	0
EUR	SBP	SBayesRC - SumStatTune - AFR	LDpred2-multi - IndivTune - EUR+AFR	-0.014	0.229	-0.243	0
EUR	SBP	SBayesRC - SumStatTune - AFR	LDpred2-multi - SumStatTune - EUR+AFR	-0.014	0.228	-0.242	0
EUR	SBP	SBayesRC - SumStatTune - AFR	MegaPRS - IndivTune - AFR	-0.014	0.015	-0.029	1.62881e-08
EUR	SBP	SBayesRC - SumStatTune - AFR	MegaPRS - IndivTune - EUR	-0.014	0.234	-0.249	0
EUR	SBP	SBayesRC - SumStatTune - AFR	MegaPRS - SumStatTune - AFR	-0.014	0.011	-0.026	6.18617e-07
EUR	SBP	SBayesRC - SumStatTune - AFR	MegaPRS - SumStatTune - EUR	-0.014	0.225	-0.239	0
EUR	SBP	SBayesRC - SumStatTune - AFR	MegaPRS-multi - IndivTune - EUR+AFR	-0.014	0.234	-0.249	0
EUR	SBP	SBayesRC - SumStatTune - AFR	MegaPRS-multi - SumStatTune - EUR+AFR	-0.014	0.225	-0.239	0
EUR	SBP	SBayesRC - SumStatTune - AFR	PRS-CS - IndivTune - AFR	-0.014	0.011	-0.025	1.04226e-06
EUR	SBP	SBayesRC - SumStatTune - AFR	PRS-CS - IndivTune - EUR	-0.014	0.22	-0.234	0
EUR	SBP	SBayesRC - SumStatTune - AFR	PRS-CS - SumStatTune - AFR	-0.014	0.011	-0.026	6.61701e-07
EUR	SBP	SBayesRC - SumStatTune - AFR	PRS-CS - SumStatTune - EUR	-0.014	0.22	-0.234	0
EUR	SBP	SBayesRC - SumStatTune - AFR	PRS-CS-multi - IndivTune - EUR+AFR	-0.014	0.22	-0.234	0
EUR	SBP	SBayesRC - SumStatTune - AFR	PRS-CS-multi - SumStatTune - EUR+AFR	-0.014	0.22	-0.234	0
EUR	SBP	SBayesRC - SumStatTune - AFR	PRS-CSx - IndivTune - EUR+AFR	-0.014	0.218	-0.232	0
EUR	SBP	SBayesRC - SumStatTune - AFR	PRS-CSx - SumStatTune - EUR+AFR	-0.014	0.202	-0.216	0
EUR	SBP	SBayesRC - SumStatTune - AFR	QuickPRS - SumStatTune - AFR	-0.014	0.006	-0.02	8.95731e-05
EUR	SBP	SBayesRC - SumStatTune - AFR	QuickPRS - SumStatTune - EUR	-0.014	0.234	-0.249	0
EUR	SBP	SBayesRC - SumStatTune - AFR	QuickPRS-multi - IndivTune - EUR+AFR	-0.014	0.234	-0.248	0
EUR	SBP	SBayesRC - SumStatTune - AFR	QuickPRS-multi - SumStatTune - EUR+AFR	-0.014	0.234	-0.249	0
EUR	SBP	SBayesRC - SumStatTune - AFR	SBayesRC - SumStatTune - AFR	0.218	0.218	NA	NA
EUR	SBP	SBayesRC - SumStatTune - AFR	SBayesRC - SumStatTune - EUR	-0.014	0.227	-0.241	0
EUR	SBP	SBayesRC - SumStatTune - AFR	SBayesRC-multi - IndivTune - EUR+AFR	-0.014	0.227	-0.241	0
EUR	SBP	SBayesRC - SumStatTune - AFR	SBayesRC-multi - SumStatTune - EUR+AFR	-0.014	0.226	-0.241	0
EUR	SBP	SBayesRC - SumStatTune - AFR	X-Wing - IndivTune - EUR+AFR	-0.014	0.214	-0.228	0
EUR	SBP	SBayesRC - SumStatTune - AFR	X-Wing - SumStatTune - EUR+AFR	-0.014	0.213	-0.228	0
EUR	SBP	SBayesRC - SumStatTune - AFR	lassosum - IndivTune - AFR	-0.014	0.017	-0.031	2.46501e-09
EUR	SBP	SBayesRC - SumStatTune - AFR	lassosum - IndivTune - EUR	-0.014	0.217	-0.232	0
EUR	SBP	SBayesRC - SumStatTune - AFR	lassosum - SumStatTune - AFR	-0.014	-0.015	0.001	0.882792
EUR	SBP	SBayesRC - SumStatTune - AFR	lassosum - SumStatTune - EUR	-0.014	0.184	-0.198	3.71867203897781e-317
EUR	SBP	SBayesRC - SumStatTune - AFR	lassosum-multi - IndivTune - EUR+AFR	-0.014	0.217	-0.232	0
EUR	SBP	SBayesRC - SumStatTune - AFR	lassosum-multi - SumStatTune - EUR+AFR	-0.014	0.184	-0.198	1.86210288591875e-316
EUR	SBP	SBayesRC - SumStatTune - AFR	pT+clump - IndivTune - AFR	-0.014	0.004	-0.019	0.000212679
EUR	SBP	SBayesRC - SumStatTune - AFR	pT+clump - IndivTune - EUR	-0.014	0.183	-0.198	5.29387837581598e-315
EUR	SBP	SBayesRC - SumStatTune - AFR	pT+clump-multi - IndivTune - EUR+AFR	-0.014	0.183	-0.197	2.3095878685216e-314
EUR	SBP	SBayesRC - SumStatTune - EAS	All - IndivTune - EAS	0.095	0.122	-0.026	1.34919e-28
EUR	SBP	SBayesRC - SumStatTune - EAS	All - IndivTune - EUR	0.095	0.234	-0.139	8.53229e-219
EUR	SBP	SBayesRC - SumStatTune - EAS	All - IndivTune - EUR+EAS	0.095	0.238	-0.142	2.12084e-272
EUR	SBP	SBayesRC - SumStatTune - EAS	DBSLMM - IndivTune - EAS	0.095	0.085	0.01	0.000130608
EUR	SBP	SBayesRC - SumStatTune - EAS	DBSLMM - IndivTune - EUR	0.095	0.218	-0.122	2.02702e-167
EUR	SBP	SBayesRC - SumStatTune - EAS	DBSLMM - SumStatTune - EAS	0.095	0.084	0.011	3.65621e-05
EUR	SBP	SBayesRC - SumStatTune - EAS	DBSLMM - SumStatTune - EUR	0.095	0.216	-0.121	1.51421e-164
EUR	SBP	SBayesRC - SumStatTune - EAS	DBSLMM-multi - IndivTune - EUR+EAS	0.095	0.22	-0.125	3.51672e-203
EUR	SBP	SBayesRC - SumStatTune - EAS	DBSLMM-multi - SumStatTune - EUR+EAS	0.095	0.218	-0.122	3.62653e-182
EUR	SBP	SBayesRC - SumStatTune - EAS	LDpred2 - IndivTune - EAS	0.095	0.098	-0.002	0.359329
EUR	SBP	SBayesRC - SumStatTune - EAS	LDpred2 - IndivTune - EUR	0.095	0.229	-0.133	8.93494e-203
EUR	SBP	SBayesRC - SumStatTune - EAS	LDpred2 - SumStatTune - EAS	0.095	0.098	-0.002	0.359329
EUR	SBP	SBayesRC - SumStatTune - EAS	LDpred2 - SumStatTune - EUR	0.095	0.228	-0.133	2.46774e-196
EUR	SBP	SBayesRC - SumStatTune - EAS	LDpred2-multi - IndivTune - EUR+EAS	0.095	0.232	-0.137	5.67605e-254
EUR	SBP	SBayesRC - SumStatTune - EAS	LDpred2-multi - SumStatTune - EUR+EAS	0.095	0.231	-0.135	4.34833e-219
EUR	SBP	SBayesRC - SumStatTune - EAS	MegaPRS - IndivTune - EAS	0.095	0.101	-0.006	0.0212375
EUR	SBP	SBayesRC - SumStatTune - EAS	MegaPRS - IndivTune - EUR	0.095	0.234	-0.139	8.53229e-219
EUR	SBP	SBayesRC - SumStatTune - EAS	MegaPRS - SumStatTune - EAS	0.095	0.101	-0.006	0.0168955
EUR	SBP	SBayesRC - SumStatTune - EAS	MegaPRS - SumStatTune - EUR	0.095	0.225	-0.129	4.53042e-194
EUR	SBP	SBayesRC - SumStatTune - EAS	MegaPRS-multi - IndivTune - EUR+EAS	0.095	0.238	-0.143	6.47573e-279
EUR	SBP	SBayesRC - SumStatTune - EAS	MegaPRS-multi - SumStatTune - EUR+EAS	0.095	0.227	-0.132	2.68878e-218
EUR	SBP	SBayesRC - SumStatTune - EAS	PRS-CS - IndivTune - EAS	0.095	0.089	0.006	0.014621
EUR	SBP	SBayesRC - SumStatTune - EAS	PRS-CS - IndivTune - EUR	0.095	0.22	-0.124	6.41658e-179
EUR	SBP	SBayesRC - SumStatTune - EAS	PRS-CS - SumStatTune - EAS	0.095	0.087	0.008	0.00145693
EUR	SBP	SBayesRC - SumStatTune - EAS	PRS-CS - SumStatTune - EUR	0.095	0.22	-0.124	6.41658e-179
EUR	SBP	SBayesRC - SumStatTune - EAS	PRS-CS-multi - IndivTune - EUR+EAS	0.095	0.222	-0.127	2.18381e-218
EUR	SBP	SBayesRC - SumStatTune - EAS	PRS-CS-multi - SumStatTune - EUR+EAS	0.095	0.221	-0.126	1.72889e-197
EUR	SBP	SBayesRC - SumStatTune - EAS	PRS-CSx - IndivTune - EUR+EAS	0.095	0.22	-0.124	2.47538e-196
EUR	SBP	SBayesRC - SumStatTune - EAS	PRS-CSx - SumStatTune - EUR+EAS	0.095	0.211	-0.116	5.41248e-227
EUR	SBP	SBayesRC - SumStatTune - EAS	QuickPRS - SumStatTune - EAS	0.095	0.101	-0.005	0.043271
EUR	SBP	SBayesRC - SumStatTune - EAS	QuickPRS - SumStatTune - EUR	0.095	0.234	-0.139	7.49238e-219
EUR	SBP	SBayesRC - SumStatTune - EAS	QuickPRS-multi - IndivTune - EUR+EAS	0.095	0.238	-0.142	5.13057e-275
EUR	SBP	SBayesRC - SumStatTune - EAS	QuickPRS-multi - SumStatTune - EUR+EAS	0.095	0.237	-0.141	1.30995e-243
EUR	SBP	SBayesRC - SumStatTune - EAS	SBayesRC - SumStatTune - EAS	0.218	0.218	NA	NA
EUR	SBP	SBayesRC - SumStatTune - EAS	SBayesRC - SumStatTune - EUR	0.095	0.227	-0.131	4.43923e-205
EUR	SBP	SBayesRC - SumStatTune - EAS	SBayesRC-multi - IndivTune - EUR+EAS	0.095	0.228	-0.133	8.44047e-253
EUR	SBP	SBayesRC - SumStatTune - EAS	SBayesRC-multi - SumStatTune - EUR+EAS	0.095	0.228	-0.133	5.73157e-232
EUR	SBP	SBayesRC - SumStatTune - EAS	X-Wing - IndivTune - EUR+EAS	0.095	0.218	-0.123	4.9851e-209
EUR	SBP	SBayesRC - SumStatTune - EAS	X-Wing - SumStatTune - EUR+EAS	0.095	0.218	-0.122	9.61372e-225
EUR	SBP	SBayesRC - SumStatTune - EAS	lassosum - IndivTune - EAS	0.095	0.09	0.005	0.0740068
EUR	SBP	SBayesRC - SumStatTune - EAS	lassosum - IndivTune - EUR	0.095	0.217	-0.122	6.35291e-163
EUR	SBP	SBayesRC - SumStatTune - EAS	lassosum - SumStatTune - EAS	0.095	0.08	0.015	3.49895e-06
EUR	SBP	SBayesRC - SumStatTune - EAS	lassosum - SumStatTune - EUR	0.095	0.184	-0.089	3.29028e-93
EUR	SBP	SBayesRC - SumStatTune - EAS	lassosum-multi - IndivTune - EUR+EAS	0.095	0.221	-0.126	1.54935e-207
EUR	SBP	SBayesRC - SumStatTune - EAS	lassosum-multi - SumStatTune - EUR+EAS	0.095	0.187	-0.091	4.21586e-105
EUR	SBP	SBayesRC - SumStatTune - EAS	pT+clump - IndivTune - EAS	0.095	0.059	0.037	3.43482e-22
EUR	SBP	SBayesRC - SumStatTune - EAS	pT+clump - IndivTune - EUR	0.095	0.183	-0.088	6.90489e-77
EUR	SBP	SBayesRC - SumStatTune - EAS	pT+clump-multi - IndivTune - EUR+EAS	0.095	0.187	-0.092	1.17737e-94
EUR	SBP	SBayesRC - SumStatTune - EUR	All - IndivTune - AFR	0.227	0.034	0.193	0
EUR	SBP	SBayesRC - SumStatTune - EUR	All - IndivTune - EAS	0.227	0.122	0.105	4.16118e-158
EUR	SBP	SBayesRC - SumStatTune - EUR	All - IndivTune - EUR	0.227	0.234	-0.008	5.68075e-07
EUR	SBP	SBayesRC - SumStatTune - EUR	All - IndivTune - EUR	0.227	0.234	-0.008	5.68075e-07
EUR	SBP	SBayesRC - SumStatTune - EUR	All - IndivTune - EUR+AFR	0.227	0.235	-0.008	4.51636e-07
EUR	SBP	SBayesRC - SumStatTune - EUR	All - IndivTune - EUR+EAS	0.227	0.238	-0.011	9.6042e-13
EUR	SBP	SBayesRC - SumStatTune - EUR	DBSLMM - IndivTune - AFR	0.227	0	0.227	0
EUR	SBP	SBayesRC - SumStatTune - EUR	DBSLMM - IndivTune - EAS	0.227	0.085	0.141	2.90163e-225
EUR	SBP	SBayesRC - SumStatTune - EUR	DBSLMM - IndivTune - EUR	0.227	0.218	0.009	6.41724e-07
EUR	SBP	SBayesRC - SumStatTune - EUR	DBSLMM - IndivTune - EUR	0.227	0.218	0.009	6.41724e-07
EUR	SBP	SBayesRC - SumStatTune - EUR	DBSLMM - SumStatTune - AFR	0.227	-0.002	0.228	0
EUR	SBP	SBayesRC - SumStatTune - EUR	DBSLMM - SumStatTune - EAS	0.227	0.084	0.142	2.19182e-228
EUR	SBP	SBayesRC - SumStatTune - EUR	DBSLMM - SumStatTune - EUR	0.227	0.216	0.011	5.42967e-09
EUR	SBP	SBayesRC - SumStatTune - EUR	DBSLMM - SumStatTune - EUR	0.227	0.216	0.011	5.42967e-09
EUR	SBP	SBayesRC - SumStatTune - EUR	DBSLMM-multi - IndivTune - EUR+AFR	0.227	0.218	0.009	5.61237e-07
EUR	SBP	SBayesRC - SumStatTune - EUR	DBSLMM-multi - IndivTune - EUR+EAS	0.227	0.22	0.006	0.000428081
EUR	SBP	SBayesRC - SumStatTune - EUR	DBSLMM-multi - SumStatTune - EUR+AFR	0.227	0.216	0.011	4.43123e-09
EUR	SBP	SBayesRC - SumStatTune - EUR	DBSLMM-multi - SumStatTune - EUR+EAS	0.227	0.218	0.009	1.13678e-06
EUR	SBP	SBayesRC - SumStatTune - EUR	LDpred2 - IndivTune - AFR	0.227	0.015	0.212	0
EUR	SBP	SBayesRC - SumStatTune - EUR	LDpred2 - IndivTune - EAS	0.227	0.098	0.129	3.68517e-193
EUR	SBP	SBayesRC - SumStatTune - EUR	LDpred2 - IndivTune - EUR	0.227	0.229	-0.002	0.113738
EUR	SBP	SBayesRC - SumStatTune - EUR	LDpred2 - IndivTune - EUR	0.227	0.229	-0.002	0.113738
EUR	SBP	SBayesRC - SumStatTune - EUR	LDpred2 - SumStatTune - AFR	0.227	0.003	0.224	0
EUR	SBP	SBayesRC - SumStatTune - EUR	LDpred2 - SumStatTune - EAS	0.227	0.098	0.129	3.68517e-193
EUR	SBP	SBayesRC - SumStatTune - EUR	LDpred2 - SumStatTune - EUR	0.227	0.228	-0.001	0.329491
EUR	SBP	SBayesRC - SumStatTune - EUR	LDpred2 - SumStatTune - EUR	0.227	0.228	-0.001	0.329491
EUR	SBP	SBayesRC - SumStatTune - EUR	LDpred2-multi - IndivTune - EUR+AFR	0.227	0.229	-0.002	0.114118
EUR	SBP	SBayesRC - SumStatTune - EUR	LDpred2-multi - IndivTune - EUR+EAS	0.227	0.232	-0.005	0.00016963
EUR	SBP	SBayesRC - SumStatTune - EUR	LDpred2-multi - SumStatTune - EUR+AFR	0.227	0.228	-0.001	0.35868
EUR	SBP	SBayesRC - SumStatTune - EUR	LDpred2-multi - SumStatTune - EUR+EAS	0.227	0.231	-0.004	0.00998501
EUR	SBP	SBayesRC - SumStatTune - EUR	MegaPRS - IndivTune - AFR	0.227	0.015	0.212	0
EUR	SBP	SBayesRC - SumStatTune - EUR	MegaPRS - IndivTune - EAS	0.227	0.101	0.126	2.21564e-182
EUR	SBP	SBayesRC - SumStatTune - EUR	MegaPRS - IndivTune - EUR	0.227	0.234	-0.008	5.68075e-07
EUR	SBP	SBayesRC - SumStatTune - EUR	MegaPRS - IndivTune - EUR	0.227	0.234	-0.008	5.68075e-07
EUR	SBP	SBayesRC - SumStatTune - EUR	MegaPRS - SumStatTune - AFR	0.227	0.011	0.216	0
EUR	SBP	SBayesRC - SumStatTune - EUR	MegaPRS - SumStatTune - EAS	0.227	0.101	0.125	5.52761e-182
EUR	SBP	SBayesRC - SumStatTune - EUR	MegaPRS - SumStatTune - EUR	0.227	0.225	0.002	0.243043
EUR	SBP	SBayesRC - SumStatTune - EUR	MegaPRS - SumStatTune - EUR	0.227	0.225	0.002	0.243043
EUR	SBP	SBayesRC - SumStatTune - EUR	MegaPRS-multi - IndivTune - EUR+AFR	0.227	0.234	-0.008	6.14795e-07
EUR	SBP	SBayesRC - SumStatTune - EUR	MegaPRS-multi - IndivTune - EUR+EAS	0.227	0.238	-0.012	5.42811e-13
EUR	SBP	SBayesRC - SumStatTune - EUR	MegaPRS-multi - SumStatTune - EUR+AFR	0.227	0.225	0.002	0.275194
EUR	SBP	SBayesRC - SumStatTune - EUR	MegaPRS-multi - SumStatTune - EUR+EAS	0.227	0.227	-0.001	0.637173
EUR	SBP	SBayesRC - SumStatTune - EUR	PRS-CS - IndivTune - AFR	0.227	0.011	0.216	0
EUR	SBP	SBayesRC - SumStatTune - EUR	PRS-CS - IndivTune - EAS	0.227	0.089	0.138	4.60835e-212
EUR	SBP	SBayesRC - SumStatTune - EUR	PRS-CS - IndivTune - EUR	0.227	0.22	0.007	7.90417e-06
EUR	SBP	SBayesRC - SumStatTune - EUR	PRS-CS - IndivTune - EUR	0.227	0.22	0.007	7.90417e-06
EUR	SBP	SBayesRC - SumStatTune - EUR	PRS-CS - SumStatTune - AFR	0.227	0.011	0.215	0
EUR	SBP	SBayesRC - SumStatTune - EUR	PRS-CS - SumStatTune - EAS	0.227	0.087	0.14	2.71639e-219
EUR	SBP	SBayesRC - SumStatTune - EUR	PRS-CS - SumStatTune - EUR	0.227	0.22	0.007	7.90417e-06
EUR	SBP	SBayesRC - SumStatTune - EUR	PRS-CS - SumStatTune - EUR	0.227	0.22	0.007	7.90417e-06
EUR	SBP	SBayesRC - SumStatTune - EUR	PRS-CS-multi - IndivTune - EUR+AFR	0.227	0.22	0.007	8.49193e-06
EUR	SBP	SBayesRC - SumStatTune - EUR	PRS-CS-multi - IndivTune - EUR+EAS	0.227	0.222	0.004	0.0075279
EUR	SBP	SBayesRC - SumStatTune - EUR	PRS-CS-multi - SumStatTune - EUR+AFR	0.227	0.22	0.007	9.96617e-06
EUR	SBP	SBayesRC - SumStatTune - EUR	PRS-CS-multi - SumStatTune - EUR+EAS	0.227	0.221	0.005	0.000713218
EUR	SBP	SBayesRC - SumStatTune - EUR	PRS-CSx - IndivTune - EUR+AFR	0.227	0.218	0.009	6.5817e-09
EUR	SBP	SBayesRC - SumStatTune - EUR	PRS-CSx - IndivTune - EUR+EAS	0.227	0.22	0.007	1.05493e-05
EUR	SBP	SBayesRC - SumStatTune - EUR	PRS-CSx - SumStatTune - EUR+AFR	0.227	0.202	0.025	2.53419e-34
EUR	SBP	SBayesRC - SumStatTune - EUR	PRS-CSx - SumStatTune - EUR+EAS	0.227	0.211	0.016	9.09243e-14
EUR	SBP	SBayesRC - SumStatTune - EUR	QuickPRS - SumStatTune - AFR	0.227	0.006	0.221	0
EUR	SBP	SBayesRC - SumStatTune - EUR	QuickPRS - SumStatTune - EAS	0.227	0.101	0.126	8.64239e-184
EUR	SBP	SBayesRC - SumStatTune - EUR	QuickPRS - SumStatTune - EUR	0.227	0.234	-0.008	8.98634e-07
EUR	SBP	SBayesRC - SumStatTune - EUR	QuickPRS - SumStatTune - EUR	0.227	0.234	-0.008	8.98634e-07
EUR	SBP	SBayesRC - SumStatTune - EUR	QuickPRS-multi - IndivTune - EUR+AFR	0.227	0.234	-0.007	1.48345e-06
EUR	SBP	SBayesRC - SumStatTune - EUR	QuickPRS-multi - IndivTune - EUR+EAS	0.227	0.238	-0.011	2.17288e-12
EUR	SBP	SBayesRC - SumStatTune - EUR	QuickPRS-multi - SumStatTune - EUR+AFR	0.227	0.234	-0.008	9.64029e-07
EUR	SBP	SBayesRC - SumStatTune - EUR	QuickPRS-multi - SumStatTune - EUR+EAS	0.227	0.237	-0.01	7.92847e-11
EUR	SBP	SBayesRC - SumStatTune - EUR	SBayesRC - SumStatTune - AFR	0.227	-0.014	0.241	0
EUR	SBP	SBayesRC - SumStatTune - EUR	SBayesRC - SumStatTune - EAS	0.227	0.095	0.131	4.43923e-205
EUR	SBP	SBayesRC - SumStatTune - EUR	SBayesRC - SumStatTune - EUR	0.218	0.218	NA	NA
EUR	SBP	SBayesRC - SumStatTune - EUR	SBayesRC - SumStatTune - EUR	0.218	0.218	NA	NA
EUR	SBP	SBayesRC - SumStatTune - EUR	SBayesRC-multi - IndivTune - EUR+AFR	0.227	0.227	0	0.799664
EUR	SBP	SBayesRC - SumStatTune - EUR	SBayesRC-multi - IndivTune - EUR+EAS	0.227	0.228	-0.002	9.18518e-05
EUR	SBP	SBayesRC - SumStatTune - EUR	SBayesRC-multi - SumStatTune - EUR+AFR	0.227	0.226	0	0.016077
EUR	SBP	SBayesRC - SumStatTune - EUR	SBayesRC-multi - SumStatTune - EUR+EAS	0.227	0.228	-0.001	1.32582e-08
EUR	SBP	SBayesRC - SumStatTune - EUR	X-Wing - IndivTune - EUR+AFR	0.227	0.214	0.013	2.01827e-16
EUR	SBP	SBayesRC - SumStatTune - EUR	X-Wing - IndivTune - EUR+EAS	0.227	0.218	0.009	8.13117e-08
EUR	SBP	SBayesRC - SumStatTune - EUR	X-Wing - SumStatTune - EUR+AFR	0.227	0.213	0.013	4.00981e-16
EUR	SBP	SBayesRC - SumStatTune - EUR	X-Wing - SumStatTune - EUR+EAS	0.227	0.218	0.009	2.24924e-07
EUR	SBP	SBayesRC - SumStatTune - EUR	lassosum - IndivTune - AFR	0.227	0.017	0.21	0
EUR	SBP	SBayesRC - SumStatTune - EUR	lassosum - IndivTune - EAS	0.227	0.09	0.136	1.27016e-212
EUR	SBP	SBayesRC - SumStatTune - EUR	lassosum - IndivTune - EUR	0.227	0.217	0.009	2.59454e-07
EUR	SBP	SBayesRC - SumStatTune - EUR	lassosum - IndivTune - EUR	0.227	0.217	0.009	2.59454e-07
EUR	SBP	SBayesRC - SumStatTune - EUR	lassosum - SumStatTune - AFR	0.227	-0.015	0.242	0
EUR	SBP	SBayesRC - SumStatTune - EUR	lassosum - SumStatTune - EAS	0.227	0.08	0.147	9.98368e-228
EUR	SBP	SBayesRC - SumStatTune - EUR	lassosum - SumStatTune - EUR	0.227	0.184	0.043	6.18551e-86
EUR	SBP	SBayesRC - SumStatTune - EUR	lassosum - SumStatTune - EUR	0.227	0.184	0.043	6.18551e-86
EUR	SBP	SBayesRC - SumStatTune - EUR	lassosum-multi - IndivTune - EUR+AFR	0.227	0.217	0.009	3.13524e-07
EUR	SBP	SBayesRC - SumStatTune - EUR	lassosum-multi - IndivTune - EUR+EAS	0.227	0.221	0.005	0.00327917
EUR	SBP	SBayesRC - SumStatTune - EUR	lassosum-multi - SumStatTune - EUR+AFR	0.227	0.184	0.043	2.79712e-86
EUR	SBP	SBayesRC - SumStatTune - EUR	lassosum-multi - SumStatTune - EUR+EAS	0.227	0.187	0.04	5.53742e-76
EUR	SBP	SBayesRC - SumStatTune - EUR	pT+clump - IndivTune - AFR	0.227	0.004	0.222	0
EUR	SBP	SBayesRC - SumStatTune - EUR	pT+clump - IndivTune - EAS	0.227	0.059	0.168	1.78929e-276
EUR	SBP	SBayesRC - SumStatTune - EUR	pT+clump - IndivTune - EUR	0.227	0.183	0.043	1.22191e-49
EUR	SBP	SBayesRC - SumStatTune - EUR	pT+clump - IndivTune - EUR	0.227	0.183	0.043	1.22191e-49
EUR	SBP	SBayesRC - SumStatTune - EUR	pT+clump-multi - IndivTune - EUR+AFR	0.227	0.183	0.044	7.98234e-50
EUR	SBP	SBayesRC - SumStatTune - EUR	pT+clump-multi - IndivTune - EUR+EAS	0.227	0.187	0.039	3.74981e-41
EUR	SBP	SBayesRC-multi - IndivTune - EUR+AFR	All - IndivTune - AFR	0.227	0.034	0.193	0
EUR	SBP	SBayesRC-multi - IndivTune - EUR+AFR	All - IndivTune - EUR	0.227	0.234	-0.008	6.25645e-07
EUR	SBP	SBayesRC-multi - IndivTune - EUR+AFR	All - IndivTune - EUR+AFR	0.227	0.235	-0.008	5.05592e-07
EUR	SBP	SBayesRC-multi - IndivTune - EUR+AFR	DBSLMM - IndivTune - AFR	0.227	0	0.227	0
EUR	SBP	SBayesRC-multi - IndivTune - EUR+AFR	DBSLMM - IndivTune - EUR	0.227	0.218	0.009	6.25968e-07
EUR	SBP	SBayesRC-multi - IndivTune - EUR+AFR	DBSLMM - SumStatTune - AFR	0.227	-0.002	0.228	0
EUR	SBP	SBayesRC-multi - IndivTune - EUR+AFR	DBSLMM - SumStatTune - EUR	0.227	0.216	0.011	5.31329e-09
EUR	SBP	SBayesRC-multi - IndivTune - EUR+AFR	DBSLMM-multi - IndivTune - EUR+AFR	0.227	0.218	0.009	5.48768e-07
EUR	SBP	SBayesRC-multi - IndivTune - EUR+AFR	DBSLMM-multi - SumStatTune - EUR+AFR	0.227	0.216	0.011	4.40592e-09
EUR	SBP	SBayesRC-multi - IndivTune - EUR+AFR	LDpred2 - IndivTune - AFR	0.227	0.015	0.212	0
EUR	SBP	SBayesRC-multi - IndivTune - EUR+AFR	LDpred2 - IndivTune - EUR	0.227	0.229	-0.002	0.117897
EUR	SBP	SBayesRC-multi - IndivTune - EUR+AFR	LDpred2 - SumStatTune - AFR	0.227	0.003	0.224	0
EUR	SBP	SBayesRC-multi - IndivTune - EUR+AFR	LDpred2 - SumStatTune - EUR	0.227	0.228	-0.001	0.336733
EUR	SBP	SBayesRC-multi - IndivTune - EUR+AFR	LDpred2-multi - IndivTune - EUR+AFR	0.227	0.229	-0.002	0.118544
EUR	SBP	SBayesRC-multi - IndivTune - EUR+AFR	LDpred2-multi - SumStatTune - EUR+AFR	0.227	0.228	-0.001	0.366699
EUR	SBP	SBayesRC-multi - IndivTune - EUR+AFR	MegaPRS - IndivTune - AFR	0.227	0.015	0.212	0
EUR	SBP	SBayesRC-multi - IndivTune - EUR+AFR	MegaPRS - IndivTune - EUR	0.227	0.234	-0.008	6.25645e-07
EUR	SBP	SBayesRC-multi - IndivTune - EUR+AFR	MegaPRS - SumStatTune - AFR	0.227	0.011	0.216	0
EUR	SBP	SBayesRC-multi - IndivTune - EUR+AFR	MegaPRS - SumStatTune - EUR	0.227	0.225	0.002	0.238464
EUR	SBP	SBayesRC-multi - IndivTune - EUR+AFR	MegaPRS-multi - IndivTune - EUR+AFR	0.227	0.234	-0.008	6.903e-07
EUR	SBP	SBayesRC-multi - IndivTune - EUR+AFR	MegaPRS-multi - SumStatTune - EUR+AFR	0.227	0.225	0.002	0.270437
EUR	SBP	SBayesRC-multi - IndivTune - EUR+AFR	PRS-CS - IndivTune - AFR	0.227	0.011	0.216	0
EUR	SBP	SBayesRC-multi - IndivTune - EUR+AFR	PRS-CS - IndivTune - EUR	0.227	0.22	0.007	7.73886e-06
EUR	SBP	SBayesRC-multi - IndivTune - EUR+AFR	PRS-CS - SumStatTune - AFR	0.227	0.011	0.215	0
EUR	SBP	SBayesRC-multi - IndivTune - EUR+AFR	PRS-CS - SumStatTune - EUR	0.227	0.22	0.007	7.73886e-06
EUR	SBP	SBayesRC-multi - IndivTune - EUR+AFR	PRS-CS-multi - IndivTune - EUR+AFR	0.227	0.22	0.007	8.43763e-06
EUR	SBP	SBayesRC-multi - IndivTune - EUR+AFR	PRS-CS-multi - SumStatTune - EUR+AFR	0.227	0.22	0.007	9.9128e-06
EUR	SBP	SBayesRC-multi - IndivTune - EUR+AFR	PRS-CSx - IndivTune - EUR+AFR	0.227	0.218	0.009	6.61622e-09
EUR	SBP	SBayesRC-multi - IndivTune - EUR+AFR	PRS-CSx - SumStatTune - EUR+AFR	0.227	0.202	0.025	3.5073e-34
EUR	SBP	SBayesRC-multi - IndivTune - EUR+AFR	QuickPRS - SumStatTune - AFR	0.227	0.006	0.221	0
EUR	SBP	SBayesRC-multi - IndivTune - EUR+AFR	QuickPRS - SumStatTune - EUR	0.227	0.234	-0.008	9.89979e-07
EUR	SBP	SBayesRC-multi - IndivTune - EUR+AFR	QuickPRS-multi - IndivTune - EUR+AFR	0.227	0.234	-0.007	1.64437e-06
EUR	SBP	SBayesRC-multi - IndivTune - EUR+AFR	QuickPRS-multi - SumStatTune - EUR+AFR	0.227	0.234	-0.008	1.08226e-06
EUR	SBP	SBayesRC-multi - IndivTune - EUR+AFR	SBayesRC - SumStatTune - AFR	0.227	-0.014	0.241	0
EUR	SBP	SBayesRC-multi - IndivTune - EUR+AFR	SBayesRC - SumStatTune - EUR	0.227	0.227	0	0.799664
EUR	SBP	SBayesRC-multi - IndivTune - EUR+AFR	SBayesRC-multi - IndivTune - EUR+AFR	0.218	0.218	NA	NA
EUR	SBP	SBayesRC-multi - IndivTune - EUR+AFR	SBayesRC-multi - SumStatTune - EUR+AFR	0.227	0.226	0	0.122817
EUR	SBP	SBayesRC-multi - IndivTune - EUR+AFR	X-Wing - IndivTune - EUR+AFR	0.227	0.214	0.013	2.16382e-16
EUR	SBP	SBayesRC-multi - IndivTune - EUR+AFR	X-Wing - SumStatTune - EUR+AFR	0.227	0.213	0.013	4.3127e-16
EUR	SBP	SBayesRC-multi - IndivTune - EUR+AFR	lassosum - IndivTune - AFR	0.227	0.017	0.21	0
EUR	SBP	SBayesRC-multi - IndivTune - EUR+AFR	lassosum - IndivTune - EUR	0.227	0.217	0.009	2.5237e-07
EUR	SBP	SBayesRC-multi - IndivTune - EUR+AFR	lassosum - SumStatTune - AFR	0.227	-0.015	0.242	0
EUR	SBP	SBayesRC-multi - IndivTune - EUR+AFR	lassosum - SumStatTune - EUR	0.227	0.184	0.043	7.41945e-86
EUR	SBP	SBayesRC-multi - IndivTune - EUR+AFR	lassosum-multi - IndivTune - EUR+AFR	0.227	0.217	0.009	3.09132e-07
EUR	SBP	SBayesRC-multi - IndivTune - EUR+AFR	lassosum-multi - SumStatTune - EUR+AFR	0.227	0.184	0.043	3.68547e-86
EUR	SBP	SBayesRC-multi - IndivTune - EUR+AFR	pT+clump - IndivTune - AFR	0.227	0.004	0.222	0
EUR	SBP	SBayesRC-multi - IndivTune - EUR+AFR	pT+clump - IndivTune - EUR	0.227	0.183	0.043	1.1875e-49
EUR	SBP	SBayesRC-multi - IndivTune - EUR+AFR	pT+clump-multi - IndivTune - EUR+AFR	0.227	0.183	0.044	8.06197e-50
EUR	SBP	SBayesRC-multi - IndivTune - EUR+EAS	All - IndivTune - EAS	0.228	0.122	0.107	6.9467e-191
EUR	SBP	SBayesRC-multi - IndivTune - EUR+EAS	All - IndivTune - EUR	0.228	0.234	-0.006	0.000218837
EUR	SBP	SBayesRC-multi - IndivTune - EUR+EAS	All - IndivTune - EUR+EAS	0.228	0.238	-0.009	4.88987e-10
EUR	SBP	SBayesRC-multi - IndivTune - EUR+EAS	DBSLMM - IndivTune - EAS	0.228	0.085	0.143	4.07003e-261
EUR	SBP	SBayesRC-multi - IndivTune - EUR+EAS	DBSLMM - IndivTune - EUR	0.228	0.218	0.011	7.10881e-09
EUR	SBP	SBayesRC-multi - IndivTune - EUR+EAS	DBSLMM - SumStatTune - EAS	0.228	0.084	0.144	8.78455e-265
EUR	SBP	SBayesRC-multi - IndivTune - EUR+EAS	DBSLMM - SumStatTune - EUR	0.228	0.216	0.012	3.1254e-11
EUR	SBP	SBayesRC-multi - IndivTune - EUR+EAS	DBSLMM-multi - IndivTune - EUR+EAS	0.228	0.22	0.008	4.09897e-06
EUR	SBP	SBayesRC-multi - IndivTune - EUR+EAS	DBSLMM-multi - SumStatTune - EUR+EAS	0.228	0.218	0.011	4.87804e-09
EUR	SBP	SBayesRC-multi - IndivTune - EUR+EAS	LDpred2 - IndivTune - EAS	0.228	0.098	0.131	3.50421e-227
EUR	SBP	SBayesRC-multi - IndivTune - EUR+EAS	LDpred2 - IndivTune - EUR	0.228	0.229	0	0.796659
EUR	SBP	SBayesRC-multi - IndivTune - EUR+EAS	LDpred2 - SumStatTune - EAS	0.228	0.098	0.131	3.50421e-227
EUR	SBP	SBayesRC-multi - IndivTune - EUR+EAS	LDpred2 - SumStatTune - EUR	0.228	0.228	0	0.85808
EUR	SBP	SBayesRC-multi - IndivTune - EUR+EAS	LDpred2-multi - IndivTune - EUR+EAS	0.228	0.232	-0.004	0.00838429
EUR	SBP	SBayesRC-multi - IndivTune - EUR+EAS	LDpred2-multi - SumStatTune - EUR+EAS	0.228	0.231	-0.002	0.168197
EUR	SBP	SBayesRC-multi - IndivTune - EUR+EAS	MegaPRS - IndivTune - EAS	0.228	0.101	0.127	1.28816e-213
EUR	SBP	SBayesRC-multi - IndivTune - EUR+EAS	MegaPRS - IndivTune - EUR	0.228	0.234	-0.006	0.000218837
EUR	SBP	SBayesRC-multi - IndivTune - EUR+EAS	MegaPRS - SumStatTune - EAS	0.228	0.101	0.127	2.44972e-213
EUR	SBP	SBayesRC-multi - IndivTune - EUR+EAS	MegaPRS - SumStatTune - EUR	0.228	0.225	0.004	0.0266514
EUR	SBP	SBayesRC-multi - IndivTune - EUR+EAS	MegaPRS-multi - IndivTune - EUR+EAS	0.228	0.238	-0.01	1.65562e-10
EUR	SBP	SBayesRC-multi - IndivTune - EUR+EAS	MegaPRS-multi - SumStatTune - EUR+EAS	0.228	0.227	0.001	0.516201
EUR	SBP	SBayesRC-multi - IndivTune - EUR+EAS	PRS-CS - IndivTune - EAS	0.228	0.089	0.139	3.66988e-246
EUR	SBP	SBayesRC-multi - IndivTune - EUR+EAS	PRS-CS - IndivTune - EUR	0.228	0.22	0.009	5.37882e-08
EUR	SBP	SBayesRC-multi - IndivTune - EUR+EAS	PRS-CS - SumStatTune - EAS	0.228	0.087	0.141	2.36995e-254
EUR	SBP	SBayesRC-multi - IndivTune - EUR+EAS	PRS-CS - SumStatTune - EUR	0.228	0.22	0.009	5.37882e-08
EUR	SBP	SBayesRC-multi - IndivTune - EUR+EAS	PRS-CS-multi - IndivTune - EUR+EAS	0.228	0.222	0.006	8.12246e-05
EUR	SBP	SBayesRC-multi - IndivTune - EUR+EAS	PRS-CS-multi - SumStatTune - EUR+EAS	0.228	0.221	0.007	5.64664e-06
EUR	SBP	SBayesRC-multi - IndivTune - EUR+EAS	PRS-CSx - IndivTune - EUR+EAS	0.228	0.22	0.009	1.82346e-08
EUR	SBP	SBayesRC-multi - IndivTune - EUR+EAS	PRS-CSx - SumStatTune - EUR+EAS	0.228	0.211	0.017	8.94183e-20
EUR	SBP	SBayesRC-multi - IndivTune - EUR+EAS	QuickPRS - SumStatTune - EAS	0.228	0.101	0.128	1.70675e-214
EUR	SBP	SBayesRC-multi - IndivTune - EUR+EAS	QuickPRS - SumStatTune - EUR	0.228	0.234	-0.006	0.00031286
EUR	SBP	SBayesRC-multi - IndivTune - EUR+EAS	QuickPRS-multi - IndivTune - EUR+EAS	0.228	0.238	-0.009	7.29009e-10
EUR	SBP	SBayesRC-multi - IndivTune - EUR+EAS	QuickPRS-multi - SumStatTune - EUR+EAS	0.228	0.237	-0.008	1.1324e-07
EUR	SBP	SBayesRC-multi - IndivTune - EUR+EAS	SBayesRC - SumStatTune - EAS	0.228	0.095	0.133	8.44047e-253
EUR	SBP	SBayesRC-multi - IndivTune - EUR+EAS	SBayesRC - SumStatTune - EUR	0.228	0.227	0.002	9.18518e-05
EUR	SBP	SBayesRC-multi - IndivTune - EUR+EAS	SBayesRC-multi - IndivTune - EUR+EAS	0.218	0.218	NA	NA
EUR	SBP	SBayesRC-multi - IndivTune - EUR+EAS	SBayesRC-multi - SumStatTune - EUR+EAS	0.228	0.228	0	0.119871
EUR	SBP	SBayesRC-multi - IndivTune - EUR+EAS	X-Wing - IndivTune - EUR+EAS	0.228	0.218	0.011	9.30783e-12
EUR	SBP	SBayesRC-multi - IndivTune - EUR+EAS	X-Wing - SumStatTune - EUR+EAS	0.228	0.218	0.011	1.4402e-11
EUR	SBP	SBayesRC-multi - IndivTune - EUR+EAS	lassosum - IndivTune - EAS	0.228	0.09	0.138	7.11823e-246
EUR	SBP	SBayesRC-multi - IndivTune - EUR+EAS	lassosum - IndivTune - EUR	0.228	0.217	0.011	3.4929e-09
EUR	SBP	SBayesRC-multi - IndivTune - EUR+EAS	lassosum - SumStatTune - EAS	0.228	0.08	0.148	1.45046e-255
EUR	SBP	SBayesRC-multi - IndivTune - EUR+EAS	lassosum - SumStatTune - EUR	0.228	0.184	0.045	1.87299e-93
EUR	SBP	SBayesRC-multi - IndivTune - EUR+EAS	lassosum-multi - IndivTune - EUR+EAS	0.228	0.221	0.007	5.4602e-05
EUR	SBP	SBayesRC-multi - IndivTune - EUR+EAS	lassosum-multi - SumStatTune - EUR+EAS	0.228	0.187	0.042	1.50699e-85
EUR	SBP	SBayesRC-multi - IndivTune - EUR+EAS	pT+clump - IndivTune - EAS	0.228	0.059	0.17	5.02088e-302
EUR	SBP	SBayesRC-multi - IndivTune - EUR+EAS	pT+clump - IndivTune - EUR	0.228	0.183	0.045	4.67723e-52
EUR	SBP	SBayesRC-multi - IndivTune - EUR+EAS	pT+clump-multi - IndivTune - EUR+EAS	0.228	0.187	0.041	4.90997e-45
EUR	SBP	SBayesRC-multi - SumStatTune - EUR+AFR	All - IndivTune - AFR	0.226	0.034	0.193	0
EUR	SBP	SBayesRC-multi - SumStatTune - EUR+AFR	All - IndivTune - EUR	0.226	0.234	-0.008	2.33876e-07
EUR	SBP	SBayesRC-multi - SumStatTune - EUR+AFR	All - IndivTune - EUR+AFR	0.226	0.235	-0.008	1.80064e-07
EUR	SBP	SBayesRC-multi - SumStatTune - EUR+AFR	DBSLMM - IndivTune - AFR	0.226	0	0.227	0
EUR	SBP	SBayesRC-multi - SumStatTune - EUR+AFR	DBSLMM - IndivTune - EUR	0.226	0.218	0.009	1.46173e-06
EUR	SBP	SBayesRC-multi - SumStatTune - EUR+AFR	DBSLMM - SumStatTune - AFR	0.226	-0.002	0.228	0
EUR	SBP	SBayesRC-multi - SumStatTune - EUR+AFR	DBSLMM - SumStatTune - EUR	0.226	0.216	0.01	1.42598e-08
EUR	SBP	SBayesRC-multi - SumStatTune - EUR+AFR	DBSLMM-multi - IndivTune - EUR+AFR	0.226	0.218	0.009	1.27964e-06
EUR	SBP	SBayesRC-multi - SumStatTune - EUR+AFR	DBSLMM-multi - SumStatTune - EUR+AFR	0.226	0.216	0.01	1.14241e-08
EUR	SBP	SBayesRC-multi - SumStatTune - EUR+AFR	LDpred2 - IndivTune - AFR	0.226	0.015	0.211	0
EUR	SBP	SBayesRC-multi - SumStatTune - EUR+AFR	LDpred2 - IndivTune - EUR	0.226	0.229	-0.002	0.0742071
EUR	SBP	SBayesRC-multi - SumStatTune - EUR+AFR	LDpred2 - SumStatTune - AFR	0.226	0.003	0.223	0
EUR	SBP	SBayesRC-multi - SumStatTune - EUR+AFR	LDpred2 - SumStatTune - EUR	0.226	0.228	-0.002	0.246847
EUR	SBP	SBayesRC-multi - SumStatTune - EUR+AFR	LDpred2-multi - IndivTune - EUR+AFR	0.226	0.229	-0.002	0.0742142
EUR	SBP	SBayesRC-multi - SumStatTune - EUR+AFR	LDpred2-multi - SumStatTune - EUR+AFR	0.226	0.228	-0.002	0.270427
EUR	SBP	SBayesRC-multi - SumStatTune - EUR+AFR	MegaPRS - IndivTune - AFR	0.226	0.015	0.211	0
EUR	SBP	SBayesRC-multi - SumStatTune - EUR+AFR	MegaPRS - IndivTune - EUR	0.226	0.234	-0.008	2.33876e-07
EUR	SBP	SBayesRC-multi - SumStatTune - EUR+AFR	MegaPRS - SumStatTune - AFR	0.226	0.011	0.215	0
EUR	SBP	SBayesRC-multi - SumStatTune - EUR+AFR	MegaPRS - SumStatTune - EUR	0.226	0.225	0.002	0.323679
EUR	SBP	SBayesRC-multi - SumStatTune - EUR+AFR	MegaPRS-multi - IndivTune - EUR+AFR	0.226	0.234	-0.008	2.46096e-07
EUR	SBP	SBayesRC-multi - SumStatTune - EUR+AFR	MegaPRS-multi - SumStatTune - EUR+AFR	0.226	0.225	0.001	0.361768
EUR	SBP	SBayesRC-multi - SumStatTune - EUR+AFR	PRS-CS - IndivTune - AFR	0.226	0.011	0.215	0
EUR	SBP	SBayesRC-multi - SumStatTune - EUR+AFR	PRS-CS - IndivTune - EUR	0.226	0.22	0.007	1.88331e-05
EUR	SBP	SBayesRC-multi - SumStatTune - EUR+AFR	PRS-CS - SumStatTune - AFR	0.226	0.011	0.215	0
EUR	SBP	SBayesRC-multi - SumStatTune - EUR+AFR	PRS-CS - SumStatTune - EUR	0.226	0.22	0.007	1.88331e-05
EUR	SBP	SBayesRC-multi - SumStatTune - EUR+AFR	PRS-CS-multi - IndivTune - EUR+AFR	0.226	0.22	0.007	1.97097e-05
EUR	SBP	SBayesRC-multi - SumStatTune - EUR+AFR	PRS-CS-multi - SumStatTune - EUR+AFR	0.226	0.22	0.007	2.29484e-05
EUR	SBP	SBayesRC-multi - SumStatTune - EUR+AFR	PRS-CSx - IndivTune - EUR+AFR	0.226	0.218	0.009	2.01329e-08
EUR	SBP	SBayesRC-multi - SumStatTune - EUR+AFR	PRS-CSx - SumStatTune - EUR+AFR	0.226	0.202	0.024	1.07256e-33
EUR	SBP	SBayesRC-multi - SumStatTune - EUR+AFR	QuickPRS - SumStatTune - AFR	0.226	0.006	0.221	0
EUR	SBP	SBayesRC-multi - SumStatTune - EUR+AFR	QuickPRS - SumStatTune - EUR	0.226	0.234	-0.008	3.71779e-07
EUR	SBP	SBayesRC-multi - SumStatTune - EUR+AFR	QuickPRS-multi - IndivTune - EUR+AFR	0.226	0.234	-0.008	6.14395e-07
EUR	SBP	SBayesRC-multi - SumStatTune - EUR+AFR	QuickPRS-multi - SumStatTune - EUR+AFR	0.226	0.234	-0.008	3.8792e-07
EUR	SBP	SBayesRC-multi - SumStatTune - EUR+AFR	SBayesRC - SumStatTune - AFR	0.226	-0.014	0.241	0
EUR	SBP	SBayesRC-multi - SumStatTune - EUR+AFR	SBayesRC - SumStatTune - EUR	0.226	0.227	0	0.016077
EUR	SBP	SBayesRC-multi - SumStatTune - EUR+AFR	SBayesRC-multi - IndivTune - EUR+AFR	0.226	0.227	0	0.122817
EUR	SBP	SBayesRC-multi - SumStatTune - EUR+AFR	SBayesRC-multi - SumStatTune - EUR+AFR	0.218	0.218	NA	NA
EUR	SBP	SBayesRC-multi - SumStatTune - EUR+AFR	X-Wing - IndivTune - EUR+AFR	0.226	0.214	0.013	9.08575e-16
EUR	SBP	SBayesRC-multi - SumStatTune - EUR+AFR	X-Wing - SumStatTune - EUR+AFR	0.226	0.213	0.013	1.70373e-15
EUR	SBP	SBayesRC-multi - SumStatTune - EUR+AFR	lassosum - IndivTune - AFR	0.226	0.017	0.21	0
EUR	SBP	SBayesRC-multi - SumStatTune - EUR+AFR	lassosum - IndivTune - EUR	0.226	0.217	0.009	6.23166e-07
EUR	SBP	SBayesRC-multi - SumStatTune - EUR+AFR	lassosum - SumStatTune - AFR	0.226	-0.015	0.241	0
EUR	SBP	SBayesRC-multi - SumStatTune - EUR+AFR	lassosum - SumStatTune - EUR	0.226	0.184	0.042	1.06085e-84
EUR	SBP	SBayesRC-multi - SumStatTune - EUR+AFR	lassosum-multi - IndivTune - EUR+AFR	0.226	0.217	0.009	7.33495e-07
EUR	SBP	SBayesRC-multi - SumStatTune - EUR+AFR	lassosum-multi - SumStatTune - EUR+AFR	0.226	0.184	0.043	4.18739e-85
EUR	SBP	SBayesRC-multi - SumStatTune - EUR+AFR	pT+clump - IndivTune - AFR	0.226	0.004	0.222	0
EUR	SBP	SBayesRC-multi - SumStatTune - EUR+AFR	pT+clump - IndivTune - EUR	0.226	0.183	0.043	5.70577e-49
EUR	SBP	SBayesRC-multi - SumStatTune - EUR+AFR	pT+clump-multi - IndivTune - EUR+AFR	0.226	0.183	0.043	3.53078e-49
EUR	SBP	SBayesRC-multi - SumStatTune - EUR+EAS	All - IndivTune - EAS	0.228	0.122	0.107	2.46729e-177
EUR	SBP	SBayesRC-multi - SumStatTune - EUR+EAS	All - IndivTune - EUR	0.228	0.234	-0.006	6.58586e-05
EUR	SBP	SBayesRC-multi - SumStatTune - EUR+EAS	All - IndivTune - EUR+EAS	0.228	0.238	-0.009	1.74124e-10
EUR	SBP	SBayesRC-multi - SumStatTune - EUR+EAS	DBSLMM - IndivTune - EAS	0.228	0.085	0.143	2.04713e-246
EUR	SBP	SBayesRC-multi - SumStatTune - EUR+EAS	DBSLMM - IndivTune - EUR	0.228	0.218	0.011	1.00483e-08
EUR	SBP	SBayesRC-multi - SumStatTune - EUR+EAS	DBSLMM - SumStatTune - EAS	0.228	0.084	0.144	7.5952e-250
EUR	SBP	SBayesRC-multi - SumStatTune - EUR+EAS	DBSLMM - SumStatTune - EUR	0.228	0.216	0.012	4.39976e-11
EUR	SBP	SBayesRC-multi - SumStatTune - EUR+EAS	DBSLMM-multi - IndivTune - EUR+EAS	0.228	0.22	0.008	1.00226e-05
EUR	SBP	SBayesRC-multi - SumStatTune - EUR+EAS	DBSLMM-multi - SumStatTune - EUR+EAS	0.228	0.218	0.01	1.05932e-08
EUR	SBP	SBayesRC-multi - SumStatTune - EUR+EAS	LDpred2 - IndivTune - EAS	0.228	0.098	0.131	4.08558e-213
EUR	SBP	SBayesRC-multi - SumStatTune - EUR+EAS	LDpred2 - IndivTune - EUR	0.228	0.229	-0.001	0.626609
EUR	SBP	SBayesRC-multi - SumStatTune - EUR+EAS	LDpred2 - SumStatTune - EAS	0.228	0.098	0.131	4.08558e-213
EUR	SBP	SBayesRC-multi - SumStatTune - EUR+EAS	LDpred2 - SumStatTune - EUR	0.228	0.228	0	0.991541
EUR	SBP	SBayesRC-multi - SumStatTune - EUR+EAS	LDpred2-multi - IndivTune - EUR+EAS	0.228	0.232	-0.004	0.00458826
EUR	SBP	SBayesRC-multi - SumStatTune - EUR+EAS	LDpred2-multi - SumStatTune - EUR+EAS	0.228	0.231	-0.002	0.108862
EUR	SBP	SBayesRC-multi - SumStatTune - EUR+EAS	MegaPRS - IndivTune - EAS	0.228	0.101	0.127	8.15946e-201
EUR	SBP	SBayesRC-multi - SumStatTune - EUR+EAS	MegaPRS - IndivTune - EUR	0.228	0.234	-0.006	6.58586e-05
EUR	SBP	SBayesRC-multi - SumStatTune - EUR+EAS	MegaPRS - SumStatTune - EAS	0.228	0.101	0.127	1.78635e-200
EUR	SBP	SBayesRC-multi - SumStatTune - EUR+EAS	MegaPRS - SumStatTune - EUR	0.228	0.225	0.003	0.038102
EUR	SBP	SBayesRC-multi - SumStatTune - EUR+EAS	MegaPRS-multi - IndivTune - EUR+EAS	0.228	0.238	-0.01	7.03942e-11
EUR	SBP	SBayesRC-multi - SumStatTune - EUR+EAS	MegaPRS-multi - SumStatTune - EUR+EAS	0.228	0.227	0.001	0.645907
EUR	SBP	SBayesRC-multi - SumStatTune - EUR+EAS	PRS-CS - IndivTune - EAS	0.228	0.089	0.139	3.41787e-232
EUR	SBP	SBayesRC-multi - SumStatTune - EUR+EAS	PRS-CS - IndivTune - EUR	0.228	0.22	0.008	8.01722e-08
EUR	SBP	SBayesRC-multi - SumStatTune - EUR+EAS	PRS-CS - SumStatTune - EAS	0.228	0.087	0.141	5.52679e-240
EUR	SBP	SBayesRC-multi - SumStatTune - EUR+EAS	PRS-CS - SumStatTune - EUR	0.228	0.22	0.008	8.01722e-08
EUR	SBP	SBayesRC-multi - SumStatTune - EUR+EAS	PRS-CS-multi - IndivTune - EUR+EAS	0.228	0.222	0.006	0.000208845
EUR	SBP	SBayesRC-multi - SumStatTune - EUR+EAS	PRS-CS-multi - SumStatTune - EUR+EAS	0.228	0.221	0.007	1.19672e-05
EUR	SBP	SBayesRC-multi - SumStatTune - EUR+EAS	PRS-CSx - IndivTune - EUR+EAS	0.228	0.22	0.008	4.92436e-08
EUR	SBP	SBayesRC-multi - SumStatTune - EUR+EAS	PRS-CSx - SumStatTune - EUR+EAS	0.228	0.211	0.017	6.29651e-18
EUR	SBP	SBayesRC-multi - SumStatTune - EUR+EAS	QuickPRS - SumStatTune - EAS	0.228	0.101	0.128	5.72775e-202
EUR	SBP	SBayesRC-multi - SumStatTune - EUR+EAS	QuickPRS - SumStatTune - EUR	0.228	0.234	-0.006	9.70748e-05
EUR	SBP	SBayesRC-multi - SumStatTune - EUR+EAS	QuickPRS-multi - IndivTune - EUR+EAS	0.228	0.238	-0.01	2.91676e-10
EUR	SBP	SBayesRC-multi - SumStatTune - EUR+EAS	QuickPRS-multi - SumStatTune - EUR+EAS	0.228	0.237	-0.009	2.5003e-08
EUR	SBP	SBayesRC-multi - SumStatTune - EUR+EAS	SBayesRC - SumStatTune - EAS	0.228	0.095	0.133	5.73157e-232
EUR	SBP	SBayesRC-multi - SumStatTune - EUR+EAS	SBayesRC - SumStatTune - EUR	0.228	0.227	0.001	1.32582e-08
EUR	SBP	SBayesRC-multi - SumStatTune - EUR+EAS	SBayesRC-multi - IndivTune - EUR+EAS	0.228	0.228	0	0.119871
EUR	SBP	SBayesRC-multi - SumStatTune - EUR+EAS	SBayesRC-multi - SumStatTune - EUR+EAS	0.218	0.218	NA	NA
EUR	SBP	SBayesRC-multi - SumStatTune - EUR+EAS	X-Wing - IndivTune - EUR+EAS	0.228	0.218	0.01	6.99041e-11
EUR	SBP	SBayesRC-multi - SumStatTune - EUR+EAS	X-Wing - SumStatTune - EUR+EAS	0.228	0.218	0.01	1.78022e-10
EUR	SBP	SBayesRC-multi - SumStatTune - EUR+EAS	lassosum - IndivTune - EAS	0.228	0.09	0.138	2.34884e-232
EUR	SBP	SBayesRC-multi - SumStatTune - EUR+EAS	lassosum - IndivTune - EUR	0.228	0.217	0.011	4.13952e-09
EUR	SBP	SBayesRC-multi - SumStatTune - EUR+EAS	lassosum - SumStatTune - EAS	0.228	0.08	0.148	1.17212e-244
EUR	SBP	SBayesRC-multi - SumStatTune - EUR+EAS	lassosum - SumStatTune - EUR	0.228	0.184	0.044	7.28815e-93
EUR	SBP	SBayesRC-multi - SumStatTune - EUR+EAS	lassosum-multi - IndivTune - EUR+EAS	0.228	0.221	0.007	0.000121137
EUR	SBP	SBayesRC-multi - SumStatTune - EUR+EAS	lassosum-multi - SumStatTune - EUR+EAS	0.228	0.187	0.041	7.10587e-84
EUR	SBP	SBayesRC-multi - SumStatTune - EUR+EAS	pT+clump - IndivTune - EAS	0.228	0.059	0.169	2.36448e-292
EUR	SBP	SBayesRC-multi - SumStatTune - EUR+EAS	pT+clump - IndivTune - EUR	0.228	0.183	0.045	3.04925e-52
EUR	SBP	SBayesRC-multi - SumStatTune - EUR+EAS	pT+clump-multi - IndivTune - EUR+EAS	0.228	0.187	0.041	1.7767e-44
EUR	SBP	X-Wing - IndivTune - EUR+AFR	All - IndivTune - AFR	0.214	0.034	0.18	1.38338380835549e-322
EUR	SBP	X-Wing - IndivTune - EUR+AFR	All - IndivTune - EUR	0.214	0.234	-0.021	4.49257e-29
EUR	SBP	X-Wing - IndivTune - EUR+AFR	All - IndivTune - EUR+AFR	0.214	0.235	-0.021	1.00352e-29
EUR	SBP	X-Wing - IndivTune - EUR+AFR	DBSLMM - IndivTune - AFR	0.214	0	0.214	0
EUR	SBP	X-Wing - IndivTune - EUR+AFR	DBSLMM - IndivTune - EUR	0.214	0.218	-0.004	0.00584645
EUR	SBP	X-Wing - IndivTune - EUR+AFR	DBSLMM - SumStatTune - AFR	0.214	-0.002	0.215	0
EUR	SBP	X-Wing - IndivTune - EUR+AFR	DBSLMM - SumStatTune - EUR	0.214	0.216	-0.002	0.0735233
EUR	SBP	X-Wing - IndivTune - EUR+AFR	DBSLMM-multi - IndivTune - EUR+AFR	0.214	0.218	-0.004	0.00644345
EUR	SBP	X-Wing - IndivTune - EUR+AFR	DBSLMM-multi - SumStatTune - EUR+AFR	0.214	0.216	-0.002	0.0834608
EUR	SBP	X-Wing - IndivTune - EUR+AFR	LDpred2 - IndivTune - AFR	0.214	0.015	0.199	0
EUR	SBP	X-Wing - IndivTune - EUR+AFR	LDpred2 - IndivTune - EUR	0.214	0.229	-0.015	1.1239e-22
EUR	SBP	X-Wing - IndivTune - EUR+AFR	LDpred2 - SumStatTune - AFR	0.214	0.003	0.21	0
EUR	SBP	X-Wing - IndivTune - EUR+AFR	LDpred2 - SumStatTune - EUR	0.214	0.228	-0.015	1.07592e-15
EUR	SBP	X-Wing - IndivTune - EUR+AFR	LDpred2-multi - IndivTune - EUR+AFR	0.214	0.229	-0.015	7.65569e-23
EUR	SBP	X-Wing - IndivTune - EUR+AFR	LDpred2-multi - SumStatTune - EUR+AFR	0.214	0.228	-0.015	1.31069e-15
EUR	SBP	X-Wing - IndivTune - EUR+AFR	MegaPRS - IndivTune - AFR	0.214	0.015	0.199	0
EUR	SBP	X-Wing - IndivTune - EUR+AFR	MegaPRS - IndivTune - EUR	0.214	0.234	-0.021	4.49257e-29
EUR	SBP	X-Wing - IndivTune - EUR+AFR	MegaPRS - SumStatTune - AFR	0.214	0.011	0.202	0
EUR	SBP	X-Wing - IndivTune - EUR+AFR	MegaPRS - SumStatTune - EUR	0.214	0.225	-0.011	1.44344e-10
EUR	SBP	X-Wing - IndivTune - EUR+AFR	MegaPRS-multi - IndivTune - EUR+AFR	0.214	0.234	-0.021	3.24041e-29
EUR	SBP	X-Wing - IndivTune - EUR+AFR	MegaPRS-multi - SumStatTune - EUR+AFR	0.214	0.225	-0.011	8.63796e-11
EUR	SBP	X-Wing - IndivTune - EUR+AFR	PRS-CS - IndivTune - AFR	0.214	0.011	0.203	0
EUR	SBP	X-Wing - IndivTune - EUR+AFR	PRS-CS - IndivTune - EUR	0.214	0.22	-0.006	4.53468e-09
EUR	SBP	X-Wing - IndivTune - EUR+AFR	PRS-CS - SumStatTune - AFR	0.214	0.011	0.202	0
EUR	SBP	X-Wing - IndivTune - EUR+AFR	PRS-CS - SumStatTune - EUR	0.214	0.22	-0.006	4.53468e-09
EUR	SBP	X-Wing - IndivTune - EUR+AFR	PRS-CS-multi - IndivTune - EUR+AFR	0.214	0.22	-0.006	3.83323e-09
EUR	SBP	X-Wing - IndivTune - EUR+AFR	PRS-CS-multi - SumStatTune - EUR+AFR	0.214	0.22	-0.006	2.64202e-09
EUR	SBP	X-Wing - IndivTune - EUR+AFR	PRS-CSx - IndivTune - EUR+AFR	0.214	0.218	-0.004	5.85671e-07
EUR	SBP	X-Wing - IndivTune - EUR+AFR	PRS-CSx - SumStatTune - EUR+AFR	0.214	0.202	0.011	1.45869e-14
EUR	SBP	X-Wing - IndivTune - EUR+AFR	QuickPRS - SumStatTune - AFR	0.214	0.006	0.208	0
EUR	SBP	X-Wing - IndivTune - EUR+AFR	QuickPRS - SumStatTune - EUR	0.214	0.234	-0.021	1.05858e-28
EUR	SBP	X-Wing - IndivTune - EUR+AFR	QuickPRS-multi - IndivTune - EUR+AFR	0.214	0.234	-0.021	2.17197e-28
EUR	SBP	X-Wing - IndivTune - EUR+AFR	QuickPRS-multi - SumStatTune - EUR+AFR	0.214	0.234	-0.021	8.52519e-29
EUR	SBP	X-Wing - IndivTune - EUR+AFR	SBayesRC - SumStatTune - AFR	0.214	-0.014	0.228	0
EUR	SBP	X-Wing - IndivTune - EUR+AFR	SBayesRC - SumStatTune - EUR	0.214	0.227	-0.013	2.01827e-16
EUR	SBP	X-Wing - IndivTune - EUR+AFR	SBayesRC-multi - IndivTune - EUR+AFR	0.214	0.227	-0.013	2.16382e-16
EUR	SBP	X-Wing - IndivTune - EUR+AFR	SBayesRC-multi - SumStatTune - EUR+AFR	0.214	0.226	-0.013	9.08575e-16
EUR	SBP	X-Wing - IndivTune - EUR+AFR	X-Wing - IndivTune - EUR+AFR	0.218	0.218	NA	NA
EUR	SBP	X-Wing - IndivTune - EUR+AFR	X-Wing - SumStatTune - EUR+AFR	0.214	0.213	0	0.761988
EUR	SBP	X-Wing - IndivTune - EUR+AFR	lassosum - IndivTune - AFR	0.214	0.017	0.197	0
EUR	SBP	X-Wing - IndivTune - EUR+AFR	lassosum - IndivTune - EUR	0.214	0.217	-0.004	0.0263151
EUR	SBP	X-Wing - IndivTune - EUR+AFR	lassosum - SumStatTune - AFR	0.214	-0.015	0.228	0
EUR	SBP	X-Wing - IndivTune - EUR+AFR	lassosum - SumStatTune - EUR	0.214	0.184	0.03	4.25366e-74
EUR	SBP	X-Wing - IndivTune - EUR+AFR	lassosum-multi - IndivTune - EUR+AFR	0.214	0.217	-0.004	0.0238166
EUR	SBP	X-Wing - IndivTune - EUR+AFR	lassosum-multi - SumStatTune - EUR+AFR	0.214	0.184	0.03	2.28801e-74
EUR	SBP	X-Wing - IndivTune - EUR+AFR	pT+clump - IndivTune - AFR	0.214	0.004	0.209	0
EUR	SBP	X-Wing - IndivTune - EUR+AFR	pT+clump - IndivTune - EUR	0.214	0.183	0.03	1.37231e-27
EUR	SBP	X-Wing - IndivTune - EUR+AFR	pT+clump-multi - IndivTune - EUR+AFR	0.214	0.183	0.03	8.33155e-28
EUR	SBP	X-Wing - IndivTune - EUR+EAS	All - IndivTune - EAS	0.218	0.122	0.096	8.98729e-175
EUR	SBP	X-Wing - IndivTune - EUR+EAS	All - IndivTune - EUR	0.218	0.234	-0.017	1.27631e-17
EUR	SBP	X-Wing - IndivTune - EUR+EAS	All - IndivTune - EUR+EAS	0.218	0.238	-0.02	1.14232e-30
EUR	SBP	X-Wing - IndivTune - EUR+EAS	DBSLMM - IndivTune - EAS	0.218	0.085	0.133	8.31579e-232
EUR	SBP	X-Wing - IndivTune - EUR+EAS	DBSLMM - IndivTune - EUR	0.218	0.218	0	0.83266
EUR	SBP	X-Wing - IndivTune - EUR+EAS	DBSLMM - SumStatTune - EAS	0.218	0.084	0.133	1.8759e-235
EUR	SBP	X-Wing - IndivTune - EUR+EAS	DBSLMM - SumStatTune - EUR	0.218	0.216	0.002	0.216955
EUR	SBP	X-Wing - IndivTune - EUR+EAS	DBSLMM-multi - IndivTune - EUR+EAS	0.218	0.22	-0.002	0.118968
EUR	SBP	X-Wing - IndivTune - EUR+EAS	DBSLMM-multi - SumStatTune - EUR+EAS	0.218	0.218	0	0.969075
EUR	SBP	X-Wing - IndivTune - EUR+EAS	LDpred2 - IndivTune - EAS	0.218	0.098	0.12	5.37713e-200
EUR	SBP	X-Wing - IndivTune - EUR+EAS	LDpred2 - IndivTune - EUR	0.218	0.229	-0.011	2.58295e-11
EUR	SBP	X-Wing - IndivTune - EUR+EAS	LDpred2 - SumStatTune - EAS	0.218	0.098	0.12	5.37713e-200
EUR	SBP	X-Wing - IndivTune - EUR+EAS	LDpred2 - SumStatTune - EUR	0.218	0.228	-0.01	5.40838e-08
EUR	SBP	X-Wing - IndivTune - EUR+EAS	LDpred2-multi - IndivTune - EUR+EAS	0.218	0.232	-0.014	8.90591e-21
EUR	SBP	X-Wing - IndivTune - EUR+EAS	LDpred2-multi - SumStatTune - EUR+EAS	0.218	0.231	-0.013	2.32805e-12
EUR	SBP	X-Wing - IndivTune - EUR+EAS	MegaPRS - IndivTune - EAS	0.218	0.101	0.117	4.41088e-181
EUR	SBP	X-Wing - IndivTune - EUR+EAS	MegaPRS - IndivTune - EUR	0.218	0.234	-0.017	1.27631e-17
EUR	SBP	X-Wing - IndivTune - EUR+EAS	MegaPRS - SumStatTune - EAS	0.218	0.101	0.117	2.89183e-181
EUR	SBP	X-Wing - IndivTune - EUR+EAS	MegaPRS - SumStatTune - EUR	0.218	0.225	-0.007	0.000136816
EUR	SBP	X-Wing - IndivTune - EUR+EAS	MegaPRS-multi - IndivTune - EUR+EAS	0.218	0.238	-0.02	1.31231e-28
EUR	SBP	X-Wing - IndivTune - EUR+EAS	MegaPRS-multi - SumStatTune - EUR+EAS	0.218	0.227	-0.01	4.82709e-08
EUR	SBP	X-Wing - IndivTune - EUR+EAS	PRS-CS - IndivTune - EAS	0.218	0.089	0.129	1.99597e-218
EUR	SBP	X-Wing - IndivTune - EUR+EAS	PRS-CS - IndivTune - EUR	0.218	0.22	-0.002	0.131605
EUR	SBP	X-Wing - IndivTune - EUR+EAS	PRS-CS - SumStatTune - EAS	0.218	0.087	0.131	2.45315e-227
EUR	SBP	X-Wing - IndivTune - EUR+EAS	PRS-CS - SumStatTune - EUR	0.218	0.22	-0.002	0.131605
EUR	SBP	X-Wing - IndivTune - EUR+EAS	PRS-CS-multi - IndivTune - EUR+EAS	0.218	0.222	-0.004	3.84722e-05
EUR	SBP	X-Wing - IndivTune - EUR+EAS	PRS-CS-multi - SumStatTune - EUR+EAS	0.218	0.221	-0.003	0.00170285
EUR	SBP	X-Wing - IndivTune - EUR+EAS	PRS-CSx - IndivTune - EUR+EAS	0.218	0.22	-0.002	0.0185603
EUR	SBP	X-Wing - IndivTune - EUR+EAS	PRS-CSx - SumStatTune - EUR+EAS	0.218	0.211	0.007	1.57534e-07
EUR	SBP	X-Wing - IndivTune - EUR+EAS	QuickPRS - SumStatTune - EAS	0.218	0.101	0.117	1.89271e-180
EUR	SBP	X-Wing - IndivTune - EUR+EAS	QuickPRS - SumStatTune - EUR	0.218	0.234	-0.016	2.28885e-17
EUR	SBP	X-Wing - IndivTune - EUR+EAS	QuickPRS-multi - IndivTune - EUR+EAS	0.218	0.238	-0.02	2.02895e-27
EUR	SBP	X-Wing - IndivTune - EUR+EAS	QuickPRS-multi - SumStatTune - EUR+EAS	0.218	0.237	-0.019	1.06209e-23
EUR	SBP	X-Wing - IndivTune - EUR+EAS	SBayesRC - SumStatTune - EAS	0.218	0.095	0.123	4.9851e-209
EUR	SBP	X-Wing - IndivTune - EUR+EAS	SBayesRC - SumStatTune - EUR	0.218	0.227	-0.009	8.13117e-08
EUR	SBP	X-Wing - IndivTune - EUR+EAS	SBayesRC-multi - IndivTune - EUR+EAS	0.218	0.228	-0.011	9.30783e-12
EUR	SBP	X-Wing - IndivTune - EUR+EAS	SBayesRC-multi - SumStatTune - EUR+EAS	0.218	0.228	-0.01	6.99041e-11
EUR	SBP	X-Wing - IndivTune - EUR+EAS	X-Wing - IndivTune - EUR+EAS	0.218	0.218	NA	NA
EUR	SBP	X-Wing - IndivTune - EUR+EAS	X-Wing - SumStatTune - EUR+EAS	0.218	0.218	0	0.954933
EUR	SBP	X-Wing - IndivTune - EUR+EAS	lassosum - IndivTune - EAS	0.218	0.09	0.127	1.99636e-221
EUR	SBP	X-Wing - IndivTune - EUR+EAS	lassosum - IndivTune - EUR	0.218	0.217	0	0.808138
EUR	SBP	X-Wing - IndivTune - EUR+EAS	lassosum - SumStatTune - EAS	0.218	0.08	0.138	8.9674e-228
EUR	SBP	X-Wing - IndivTune - EUR+EAS	lassosum - SumStatTune - EUR	0.218	0.184	0.034	1.23907e-91
EUR	SBP	X-Wing - IndivTune - EUR+EAS	lassosum-multi - IndivTune - EUR+EAS	0.218	0.221	-0.003	0.0389675
EUR	SBP	X-Wing - IndivTune - EUR+EAS	lassosum-multi - SumStatTune - EUR+EAS	0.218	0.187	0.031	4.01695e-83
EUR	SBP	X-Wing - IndivTune - EUR+EAS	pT+clump - IndivTune - EAS	0.218	0.059	0.159	4.84487e-272
EUR	SBP	X-Wing - IndivTune - EUR+EAS	pT+clump - IndivTune - EUR	0.218	0.183	0.035	5.75892e-34
EUR	SBP	X-Wing - IndivTune - EUR+EAS	pT+clump-multi - IndivTune - EUR+EAS	0.218	0.187	0.03	4.01708e-28
EUR	SBP	X-Wing - SumStatTune - EUR+AFR	All - IndivTune - AFR	0.213	0.034	0.18	1.96638127044816e-321
EUR	SBP	X-Wing - SumStatTune - EUR+AFR	All - IndivTune - EUR	0.213	0.234	-0.021	1.09148e-28
EUR	SBP	X-Wing - SumStatTune - EUR+AFR	All - IndivTune - EUR+AFR	0.213	0.235	-0.021	2.6583e-29
EUR	SBP	X-Wing - SumStatTune - EUR+AFR	DBSLMM - IndivTune - AFR	0.213	0	0.214	0
EUR	SBP	X-Wing - SumStatTune - EUR+AFR	DBSLMM - IndivTune - EUR	0.213	0.218	-0.004	0.00569731
EUR	SBP	X-Wing - SumStatTune - EUR+AFR	DBSLMM - SumStatTune - AFR	0.213	-0.002	0.215	0
EUR	SBP	X-Wing - SumStatTune - EUR+AFR	DBSLMM - SumStatTune - EUR	0.213	0.216	-0.003	0.0690715
EUR	SBP	X-Wing - SumStatTune - EUR+AFR	DBSLMM-multi - IndivTune - EUR+AFR	0.213	0.218	-0.004	0.00626524
EUR	SBP	X-Wing - SumStatTune - EUR+AFR	DBSLMM-multi - SumStatTune - EUR+AFR	0.213	0.216	-0.003	0.0782319
EUR	SBP	X-Wing - SumStatTune - EUR+AFR	LDpred2 - IndivTune - AFR	0.213	0.015	0.198	0
EUR	SBP	X-Wing - SumStatTune - EUR+AFR	LDpred2 - IndivTune - EUR	0.213	0.229	-0.015	3.52522e-22
EUR	SBP	X-Wing - SumStatTune - EUR+AFR	LDpred2 - SumStatTune - AFR	0.213	0.003	0.21	0
EUR	SBP	X-Wing - SumStatTune - EUR+AFR	LDpred2 - SumStatTune - EUR	0.213	0.228	-0.015	1.55838e-15
EUR	SBP	X-Wing - SumStatTune - EUR+AFR	LDpred2-multi - IndivTune - EUR+AFR	0.213	0.229	-0.015	2.05973e-22
EUR	SBP	X-Wing - SumStatTune - EUR+AFR	LDpred2-multi - SumStatTune - EUR+AFR	0.213	0.228	-0.015	1.75264e-15
EUR	SBP	X-Wing - SumStatTune - EUR+AFR	MegaPRS - IndivTune - AFR	0.213	0.015	0.198	0
EUR	SBP	X-Wing - SumStatTune - EUR+AFR	MegaPRS - IndivTune - EUR	0.213	0.234	-0.021	1.09148e-28
EUR	SBP	X-Wing - SumStatTune - EUR+AFR	MegaPRS - SumStatTune - AFR	0.213	0.011	0.202	0
EUR	SBP	X-Wing - SumStatTune - EUR+AFR	MegaPRS - SumStatTune - EUR	0.213	0.225	-0.011	1.9013e-10
EUR	SBP	X-Wing - SumStatTune - EUR+AFR	MegaPRS-multi - IndivTune - EUR+AFR	0.213	0.234	-0.021	6.16322e-29
EUR	SBP	X-Wing - SumStatTune - EUR+AFR	MegaPRS-multi - SumStatTune - EUR+AFR	0.213	0.225	-0.011	1.06633e-10
EUR	SBP	X-Wing - SumStatTune - EUR+AFR	PRS-CS - IndivTune - AFR	0.213	0.011	0.203	0
EUR	SBP	X-Wing - SumStatTune - EUR+AFR	PRS-CS - IndivTune - EUR	0.213	0.22	-0.006	1.34634e-08
EUR	SBP	X-Wing - SumStatTune - EUR+AFR	PRS-CS - SumStatTune - AFR	0.213	0.011	0.202	0
EUR	SBP	X-Wing - SumStatTune - EUR+AFR	PRS-CS - SumStatTune - EUR	0.213	0.22	-0.006	1.34634e-08
EUR	SBP	X-Wing - SumStatTune - EUR+AFR	PRS-CS-multi - IndivTune - EUR+AFR	0.213	0.22	-0.006	7.07275e-09
EUR	SBP	X-Wing - SumStatTune - EUR+AFR	PRS-CS-multi - SumStatTune - EUR+AFR	0.213	0.22	-0.006	6.25128e-09
EUR	SBP	X-Wing - SumStatTune - EUR+AFR	PRS-CSx - IndivTune - EUR+AFR	0.213	0.218	-0.004	2.20252e-06
EUR	SBP	X-Wing - SumStatTune - EUR+AFR	PRS-CSx - SumStatTune - EUR+AFR	0.213	0.202	0.011	3.16766e-14
EUR	SBP	X-Wing - SumStatTune - EUR+AFR	QuickPRS - SumStatTune - AFR	0.213	0.006	0.208	0
EUR	SBP	X-Wing - SumStatTune - EUR+AFR	QuickPRS - SumStatTune - EUR	0.213	0.234	-0.021	2.49849e-28
EUR	SBP	X-Wing - SumStatTune - EUR+AFR	QuickPRS-multi - IndivTune - EUR+AFR	0.213	0.234	-0.021	4.97524e-28
EUR	SBP	X-Wing - SumStatTune - EUR+AFR	QuickPRS-multi - SumStatTune - EUR+AFR	0.213	0.234	-0.021	1.88861e-28
EUR	SBP	X-Wing - SumStatTune - EUR+AFR	SBayesRC - SumStatTune - AFR	0.213	-0.014	0.228	0
EUR	SBP	X-Wing - SumStatTune - EUR+AFR	SBayesRC - SumStatTune - EUR	0.213	0.227	-0.013	4.00981e-16
EUR	SBP	X-Wing - SumStatTune - EUR+AFR	SBayesRC-multi - IndivTune - EUR+AFR	0.213	0.227	-0.013	4.3127e-16
EUR	SBP	X-Wing - SumStatTune - EUR+AFR	SBayesRC-multi - SumStatTune - EUR+AFR	0.213	0.226	-0.013	1.70373e-15
EUR	SBP	X-Wing - SumStatTune - EUR+AFR	X-Wing - IndivTune - EUR+AFR	0.213	0.214	0	0.761988
EUR	SBP	X-Wing - SumStatTune - EUR+AFR	X-Wing - SumStatTune - EUR+AFR	0.218	0.218	NA	NA
EUR	SBP	X-Wing - SumStatTune - EUR+AFR	lassosum - IndivTune - AFR	0.213	0.017	0.197	0
EUR	SBP	X-Wing - SumStatTune - EUR+AFR	lassosum - IndivTune - EUR	0.213	0.217	-0.004	0.0246306
EUR	SBP	X-Wing - SumStatTune - EUR+AFR	lassosum - SumStatTune - AFR	0.213	-0.015	0.228	0
EUR	SBP	X-Wing - SumStatTune - EUR+AFR	lassosum - SumStatTune - EUR	0.213	0.184	0.029	7.38418e-70
EUR	SBP	X-Wing - SumStatTune - EUR+AFR	lassosum-multi - IndivTune - EUR+AFR	0.213	0.217	-0.004	0.0220967
EUR	SBP	X-Wing - SumStatTune - EUR+AFR	lassosum-multi - SumStatTune - EUR+AFR	0.213	0.184	0.03	4.9111e-70
EUR	SBP	X-Wing - SumStatTune - EUR+AFR	pT+clump - IndivTune - AFR	0.213	0.004	0.209	0
EUR	SBP	X-Wing - SumStatTune - EUR+AFR	pT+clump - IndivTune - EUR	0.213	0.183	0.03	3.75453e-27
EUR	SBP	X-Wing - SumStatTune - EUR+AFR	pT+clump-multi - IndivTune - EUR+AFR	0.213	0.183	0.03	1.88329e-27
EUR	SBP	X-Wing - SumStatTune - EUR+EAS	All - IndivTune - EAS	0.218	0.122	0.096	1.34354e-193
EUR	SBP	X-Wing - SumStatTune - EUR+EAS	All - IndivTune - EUR	0.218	0.234	-0.017	1.5384e-16
EUR	SBP	X-Wing - SumStatTune - EUR+EAS	All - IndivTune - EUR+EAS	0.218	0.238	-0.02	3.89278e-30
EUR	SBP	X-Wing - SumStatTune - EUR+EAS	DBSLMM - IndivTune - EAS	0.218	0.085	0.133	2.96424e-248
EUR	SBP	X-Wing - SumStatTune - EUR+EAS	DBSLMM - IndivTune - EUR	0.218	0.218	0	0.850419
EUR	SBP	X-Wing - SumStatTune - EUR+EAS	DBSLMM - SumStatTune - EAS	0.218	0.084	0.133	4.27074e-252
EUR	SBP	X-Wing - SumStatTune - EUR+EAS	DBSLMM - SumStatTune - EUR	0.218	0.216	0.002	0.252027
EUR	SBP	X-Wing - SumStatTune - EUR+EAS	DBSLMM-multi - IndivTune - EUR+EAS	0.218	0.22	-0.002	0.128253
EUR	SBP	X-Wing - SumStatTune - EUR+EAS	DBSLMM-multi - SumStatTune - EUR+EAS	0.218	0.218	0	0.979468
EUR	SBP	X-Wing - SumStatTune - EUR+EAS	LDpred2 - IndivTune - EAS	0.218	0.098	0.12	9.94187e-217
EUR	SBP	X-Wing - SumStatTune - EUR+EAS	LDpred2 - IndivTune - EUR	0.218	0.229	-0.011	2.12261e-10
EUR	SBP	X-Wing - SumStatTune - EUR+EAS	LDpred2 - SumStatTune - EAS	0.218	0.098	0.12	9.94187e-217
EUR	SBP	X-Wing - SumStatTune - EUR+EAS	LDpred2 - SumStatTune - EUR	0.218	0.228	-0.01	1.6222e-07
EUR	SBP	X-Wing - SumStatTune - EUR+EAS	LDpred2-multi - IndivTune - EUR+EAS	0.218	0.232	-0.014	2.39614e-20
EUR	SBP	X-Wing - SumStatTune - EUR+EAS	LDpred2-multi - SumStatTune - EUR+EAS	0.218	0.231	-0.013	8.81971e-12
EUR	SBP	X-Wing - SumStatTune - EUR+EAS	MegaPRS - IndivTune - EAS	0.218	0.101	0.117	4.08968e-194
EUR	SBP	X-Wing - SumStatTune - EUR+EAS	MegaPRS - IndivTune - EUR	0.218	0.234	-0.017	1.5384e-16
EUR	SBP	X-Wing - SumStatTune - EUR+EAS	MegaPRS - SumStatTune - EAS	0.218	0.101	0.117	2.12542e-194
EUR	SBP	X-Wing - SumStatTune - EUR+EAS	MegaPRS - SumStatTune - EUR	0.218	0.225	-0.007	0.000220615
EUR	SBP	X-Wing - SumStatTune - EUR+EAS	MegaPRS-multi - IndivTune - EUR+EAS	0.218	0.238	-0.02	3.18741e-28
EUR	SBP	X-Wing - SumStatTune - EUR+EAS	MegaPRS-multi - SumStatTune - EUR+EAS	0.218	0.227	-0.01	9.02478e-08
EUR	SBP	X-Wing - SumStatTune - EUR+EAS	PRS-CS - IndivTune - EAS	0.218	0.089	0.129	7.78928e-235
EUR	SBP	X-Wing - SumStatTune - EUR+EAS	PRS-CS - IndivTune - EUR	0.218	0.22	-0.002	0.169365
EUR	SBP	X-Wing - SumStatTune - EUR+EAS	PRS-CS - SumStatTune - EAS	0.218	0.087	0.131	1.27155e-244
EUR	SBP	X-Wing - SumStatTune - EUR+EAS	PRS-CS - SumStatTune - EUR	0.218	0.22	-0.002	0.169365
EUR	SBP	X-Wing - SumStatTune - EUR+EAS	PRS-CS-multi - IndivTune - EUR+EAS	0.218	0.222	-0.004	8.18582e-05
EUR	SBP	X-Wing - SumStatTune - EUR+EAS	PRS-CS-multi - SumStatTune - EUR+EAS	0.218	0.221	-0.003	0.00375617
EUR	SBP	X-Wing - SumStatTune - EUR+EAS	PRS-CSx - IndivTune - EUR+EAS	0.218	0.22	-0.002	0.0337747
EUR	SBP	X-Wing - SumStatTune - EUR+EAS	PRS-CSx - SumStatTune - EUR+EAS	0.218	0.211	0.007	9.26669e-09
EUR	SBP	X-Wing - SumStatTune - EUR+EAS	QuickPRS - SumStatTune - EAS	0.218	0.101	0.117	4.0926e-193
EUR	SBP	X-Wing - SumStatTune - EUR+EAS	QuickPRS - SumStatTune - EUR	0.218	0.234	-0.016	2.6808e-16
EUR	SBP	X-Wing - SumStatTune - EUR+EAS	QuickPRS-multi - IndivTune - EUR+EAS	0.218	0.238	-0.02	5.47886e-27
EUR	SBP	X-Wing - SumStatTune - EUR+EAS	QuickPRS-multi - SumStatTune - EUR+EAS	0.218	0.237	-0.019	1.30334e-22
EUR	SBP	X-Wing - SumStatTune - EUR+EAS	SBayesRC - SumStatTune - EAS	0.218	0.095	0.122	9.61372e-225
EUR	SBP	X-Wing - SumStatTune - EUR+EAS	SBayesRC - SumStatTune - EUR	0.218	0.227	-0.009	2.24924e-07
EUR	SBP	X-Wing - SumStatTune - EUR+EAS	SBayesRC-multi - IndivTune - EUR+EAS	0.218	0.228	-0.011	1.4402e-11
EUR	SBP	X-Wing - SumStatTune - EUR+EAS	SBayesRC-multi - SumStatTune - EUR+EAS	0.218	0.228	-0.01	1.78022e-10
EUR	SBP	X-Wing - SumStatTune - EUR+EAS	X-Wing - IndivTune - EUR+EAS	0.218	0.218	0	0.954933
EUR	SBP	X-Wing - SumStatTune - EUR+EAS	X-Wing - SumStatTune - EUR+EAS	0.218	0.218	NA	NA
EUR	SBP	X-Wing - SumStatTune - EUR+EAS	lassosum - IndivTune - EAS	0.218	0.09	0.127	1.25038e-238
EUR	SBP	X-Wing - SumStatTune - EUR+EAS	lassosum - IndivTune - EUR	0.218	0.217	0	0.823129
EUR	SBP	X-Wing - SumStatTune - EUR+EAS	lassosum - SumStatTune - EAS	0.218	0.08	0.138	9.75616e-241
EUR	SBP	X-Wing - SumStatTune - EUR+EAS	lassosum - SumStatTune - EUR	0.218	0.184	0.034	6.6824e-86
EUR	SBP	X-Wing - SumStatTune - EUR+EAS	lassosum-multi - IndivTune - EUR+EAS	0.218	0.221	-0.003	0.0405767
EUR	SBP	X-Wing - SumStatTune - EUR+EAS	lassosum-multi - SumStatTune - EUR+EAS	0.218	0.187	0.031	8.21041e-80
EUR	SBP	X-Wing - SumStatTune - EUR+EAS	pT+clump - IndivTune - EAS	0.218	0.059	0.159	1.07822e-282
EUR	SBP	X-Wing - SumStatTune - EUR+EAS	pT+clump - IndivTune - EUR	0.218	0.183	0.035	1.63573e-32
EUR	SBP	X-Wing - SumStatTune - EUR+EAS	pT+clump-multi - IndivTune - EUR+EAS	0.218	0.187	0.03	1.97301e-27
EUR	SBP	lassosum - IndivTune - AFR	All - IndivTune - AFR	0.017	0.034	-0.017	2.72008e-05
EUR	SBP	lassosum - IndivTune - AFR	All - IndivTune - EUR	0.017	0.234	-0.218	0
EUR	SBP	lassosum - IndivTune - AFR	All - IndivTune - EUR+AFR	0.017	0.235	-0.218	0
EUR	SBP	lassosum - IndivTune - AFR	DBSLMM - IndivTune - AFR	0.017	0	0.017	0.000116195
EUR	SBP	lassosum - IndivTune - AFR	DBSLMM - IndivTune - EUR	0.017	0.218	-0.201	0
EUR	SBP	lassosum - IndivTune - AFR	DBSLMM - SumStatTune - AFR	0.017	-0.002	0.018	5.45973e-05
EUR	SBP	lassosum - IndivTune - AFR	DBSLMM - SumStatTune - EUR	0.017	0.216	-0.199	0
EUR	SBP	lassosum - IndivTune - AFR	DBSLMM-multi - IndivTune - EUR+AFR	0.017	0.218	-0.201	0
EUR	SBP	lassosum - IndivTune - AFR	DBSLMM-multi - SumStatTune - EUR+AFR	0.017	0.216	-0.199	0
EUR	SBP	lassosum - IndivTune - AFR	LDpred2 - IndivTune - AFR	0.017	0.015	0.002	0.0419603
EUR	SBP	lassosum - IndivTune - AFR	LDpred2 - IndivTune - EUR	0.017	0.229	-0.212	0
EUR	SBP	lassosum - IndivTune - AFR	LDpred2 - SumStatTune - AFR	0.017	0.003	0.014	1.81808e-06
EUR	SBP	lassosum - IndivTune - AFR	LDpred2 - SumStatTune - EUR	0.017	0.228	-0.211	0
EUR	SBP	lassosum - IndivTune - AFR	LDpred2-multi - IndivTune - EUR+AFR	0.017	0.229	-0.212	0
EUR	SBP	lassosum - IndivTune - AFR	LDpred2-multi - SumStatTune - EUR+AFR	0.017	0.228	-0.211	0
EUR	SBP	lassosum - IndivTune - AFR	MegaPRS - IndivTune - AFR	0.017	0.015	0.002	0.454748
EUR	SBP	lassosum - IndivTune - AFR	MegaPRS - IndivTune - EUR	0.017	0.234	-0.218	0
EUR	SBP	lassosum - IndivTune - AFR	MegaPRS - SumStatTune - AFR	0.017	0.011	0.006	0.0731552
EUR	SBP	lassosum - IndivTune - AFR	MegaPRS - SumStatTune - EUR	0.017	0.225	-0.208	0
EUR	SBP	lassosum - IndivTune - AFR	MegaPRS-multi - IndivTune - EUR+AFR	0.017	0.234	-0.218	0
EUR	SBP	lassosum - IndivTune - AFR	MegaPRS-multi - SumStatTune - EUR+AFR	0.017	0.225	-0.208	0
EUR	SBP	lassosum - IndivTune - AFR	PRS-CS - IndivTune - AFR	0.017	0.011	0.006	0.0201229
EUR	SBP	lassosum - IndivTune - AFR	PRS-CS - IndivTune - EUR	0.017	0.22	-0.203	0
EUR	SBP	lassosum - IndivTune - AFR	PRS-CS - SumStatTune - AFR	0.017	0.011	0.005	0.0153971
EUR	SBP	lassosum - IndivTune - AFR	PRS-CS - SumStatTune - EUR	0.017	0.22	-0.203	0
EUR	SBP	lassosum - IndivTune - AFR	PRS-CS-multi - IndivTune - EUR+AFR	0.017	0.22	-0.203	0
EUR	SBP	lassosum - IndivTune - AFR	PRS-CS-multi - SumStatTune - EUR+AFR	0.017	0.22	-0.203	0
EUR	SBP	lassosum - IndivTune - AFR	PRS-CSx - IndivTune - EUR+AFR	0.017	0.218	-0.201	0
EUR	SBP	lassosum - IndivTune - AFR	PRS-CSx - SumStatTune - EUR+AFR	0.017	0.202	-0.185	0
EUR	SBP	lassosum - IndivTune - AFR	QuickPRS - SumStatTune - AFR	0.017	0.006	0.011	0.00229458
EUR	SBP	lassosum - IndivTune - AFR	QuickPRS - SumStatTune - EUR	0.017	0.234	-0.218	0
EUR	SBP	lassosum - IndivTune - AFR	QuickPRS-multi - IndivTune - EUR+AFR	0.017	0.234	-0.217	0
EUR	SBP	lassosum - IndivTune - AFR	QuickPRS-multi - SumStatTune - EUR+AFR	0.017	0.234	-0.218	0
EUR	SBP	lassosum - IndivTune - AFR	SBayesRC - SumStatTune - AFR	0.017	-0.014	0.031	2.46501e-09
EUR	SBP	lassosum - IndivTune - AFR	SBayesRC - SumStatTune - EUR	0.017	0.227	-0.21	0
EUR	SBP	lassosum - IndivTune - AFR	SBayesRC-multi - IndivTune - EUR+AFR	0.017	0.227	-0.21	0
EUR	SBP	lassosum - IndivTune - AFR	SBayesRC-multi - SumStatTune - EUR+AFR	0.017	0.226	-0.21	0
EUR	SBP	lassosum - IndivTune - AFR	X-Wing - IndivTune - EUR+AFR	0.017	0.214	-0.197	0
EUR	SBP	lassosum - IndivTune - AFR	X-Wing - SumStatTune - EUR+AFR	0.017	0.213	-0.197	0
EUR	SBP	lassosum - IndivTune - AFR	lassosum - IndivTune - AFR	0.218	0.218	NA	NA
EUR	SBP	lassosum - IndivTune - AFR	lassosum - IndivTune - EUR	0.017	0.217	-0.201	0
EUR	SBP	lassosum - IndivTune - AFR	lassosum - SumStatTune - AFR	0.017	-0.015	0.032	7.00638e-10
EUR	SBP	lassosum - IndivTune - AFR	lassosum - SumStatTune - EUR	0.017	0.184	-0.167	2.16245e-239
EUR	SBP	lassosum - IndivTune - AFR	lassosum-multi - IndivTune - EUR+AFR	0.017	0.217	-0.201	0
EUR	SBP	lassosum - IndivTune - AFR	lassosum-multi - SumStatTune - EUR+AFR	0.017	0.184	-0.167	2.09915e-239
EUR	SBP	lassosum - IndivTune - AFR	pT+clump - IndivTune - AFR	0.017	0.004	0.012	0.000169152
EUR	SBP	lassosum - IndivTune - AFR	pT+clump - IndivTune - EUR	0.017	0.183	-0.166	9.89695e-237
EUR	SBP	lassosum - IndivTune - AFR	pT+clump-multi - IndivTune - EUR+AFR	0.017	0.183	-0.166	1.56015e-242
EUR	SBP	lassosum - IndivTune - EAS	All - IndivTune - EAS	0.09	0.122	-0.031	1.19358e-36
EUR	SBP	lassosum - IndivTune - EAS	All - IndivTune - EUR	0.09	0.234	-0.144	1.38006e-227
EUR	SBP	lassosum - IndivTune - EAS	All - IndivTune - EUR+EAS	0.09	0.238	-0.147	7.84075e-281
EUR	SBP	lassosum - IndivTune - EAS	DBSLMM - IndivTune - EAS	0.09	0.085	0.005	0.086043
EUR	SBP	lassosum - IndivTune - EAS	DBSLMM - IndivTune - EUR	0.09	0.218	-0.127	3.38969e-178
EUR	SBP	lassosum - IndivTune - EAS	DBSLMM - SumStatTune - EAS	0.09	0.084	0.006	0.0491055
EUR	SBP	lassosum - IndivTune - EAS	DBSLMM - SumStatTune - EUR	0.09	0.216	-0.126	4.06125e-175
EUR	SBP	lassosum - IndivTune - EAS	DBSLMM-multi - IndivTune - EUR+EAS	0.09	0.22	-0.13	1.43508e-211
EUR	SBP	lassosum - IndivTune - EAS	DBSLMM-multi - SumStatTune - EUR+EAS	0.09	0.218	-0.127	9.41386e-192
EUR	SBP	lassosum - IndivTune - EAS	LDpred2 - IndivTune - EAS	0.09	0.098	-0.007	7.10481e-05
EUR	SBP	lassosum - IndivTune - EAS	LDpred2 - IndivTune - EUR	0.09	0.229	-0.138	4.48901e-214
EUR	SBP	lassosum - IndivTune - EAS	LDpred2 - SumStatTune - EAS	0.09	0.098	-0.007	7.10481e-05
EUR	SBP	lassosum - IndivTune - EAS	LDpred2 - SumStatTune - EUR	0.09	0.228	-0.138	2.20421e-207
EUR	SBP	lassosum - IndivTune - EAS	LDpred2-multi - IndivTune - EUR+EAS	0.09	0.232	-0.142	1.10424e-273
EUR	SBP	lassosum - IndivTune - EAS	LDpred2-multi - SumStatTune - EUR+EAS	0.09	0.231	-0.14	4.93093e-233
EUR	SBP	lassosum - IndivTune - EAS	MegaPRS - IndivTune - EAS	0.09	0.101	-0.011	5.15342e-05
EUR	SBP	lassosum - IndivTune - EAS	MegaPRS - IndivTune - EUR	0.09	0.234	-0.144	1.38006e-227
EUR	SBP	lassosum - IndivTune - EAS	MegaPRS - SumStatTune - EAS	0.09	0.101	-0.011	2.75382e-05
EUR	SBP	lassosum - IndivTune - EAS	MegaPRS - SumStatTune - EUR	0.09	0.225	-0.134	7.93049e-202
EUR	SBP	lassosum - IndivTune - EAS	MegaPRS-multi - IndivTune - EUR+EAS	0.09	0.238	-0.148	2.75057e-286
EUR	SBP	lassosum - IndivTune - EAS	MegaPRS-multi - SumStatTune - EUR+EAS	0.09	0.227	-0.137	9.30976e-226
EUR	SBP	lassosum - IndivTune - EAS	PRS-CS - IndivTune - EAS	0.09	0.089	0.001	0.57858
EUR	SBP	lassosum - IndivTune - EAS	PRS-CS - IndivTune - EUR	0.09	0.22	-0.129	2.54817e-189
EUR	SBP	lassosum - IndivTune - EAS	PRS-CS - SumStatTune - EAS	0.09	0.087	0.003	0.184514
EUR	SBP	lassosum - IndivTune - EAS	PRS-CS - SumStatTune - EUR	0.09	0.22	-0.129	2.54817e-189
EUR	SBP	lassosum - IndivTune - EAS	PRS-CS-multi - IndivTune - EUR+EAS	0.09	0.222	-0.132	1.89165e-230
EUR	SBP	lassosum - IndivTune - EAS	PRS-CS-multi - SumStatTune - EUR+EAS	0.09	0.221	-0.131	1.04426e-208
EUR	SBP	lassosum - IndivTune - EAS	PRS-CSx - IndivTune - EUR+EAS	0.09	0.22	-0.129	3.26904e-208
EUR	SBP	lassosum - IndivTune - EAS	PRS-CSx - SumStatTune - EUR+EAS	0.09	0.211	-0.121	3.41829e-240
EUR	SBP	lassosum - IndivTune - EAS	QuickPRS - SumStatTune - EAS	0.09	0.101	-0.01	0.000294713
EUR	SBP	lassosum - IndivTune - EAS	QuickPRS - SumStatTune - EUR	0.09	0.234	-0.144	1.83201e-227
EUR	SBP	lassosum - IndivTune - EAS	QuickPRS-multi - IndivTune - EUR+EAS	0.09	0.238	-0.147	6.03432e-281
EUR	SBP	lassosum - IndivTune - EAS	QuickPRS-multi - SumStatTune - EUR+EAS	0.09	0.237	-0.146	2.35149e-251
EUR	SBP	lassosum - IndivTune - EAS	SBayesRC - SumStatTune - EAS	0.09	0.095	-0.005	0.0740068
EUR	SBP	lassosum - IndivTune - EAS	SBayesRC - SumStatTune - EUR	0.09	0.227	-0.136	1.27016e-212
EUR	SBP	lassosum - IndivTune - EAS	SBayesRC-multi - IndivTune - EUR+EAS	0.09	0.228	-0.138	7.11823e-246
EUR	SBP	lassosum - IndivTune - EAS	SBayesRC-multi - SumStatTune - EUR+EAS	0.09	0.228	-0.138	2.34884e-232
EUR	SBP	lassosum - IndivTune - EAS	X-Wing - IndivTune - EUR+EAS	0.09	0.218	-0.127	1.99636e-221
EUR	SBP	lassosum - IndivTune - EAS	X-Wing - SumStatTune - EUR+EAS	0.09	0.218	-0.127	1.25038e-238
EUR	SBP	lassosum - IndivTune - EAS	lassosum - IndivTune - EAS	0.218	0.218	NA	NA
EUR	SBP	lassosum - IndivTune - EAS	lassosum - IndivTune - EUR	0.09	0.217	-0.127	4.9426e-174
EUR	SBP	lassosum - IndivTune - EAS	lassosum - SumStatTune - EAS	0.09	0.08	0.01	8.23145e-06
EUR	SBP	lassosum - IndivTune - EAS	lassosum - SumStatTune - EUR	0.09	0.184	-0.093	5.07978e-100
EUR	SBP	lassosum - IndivTune - EAS	lassosum-multi - IndivTune - EUR+EAS	0.09	0.221	-0.131	5.78057e-241
EUR	SBP	lassosum - IndivTune - EAS	lassosum-multi - SumStatTune - EUR+EAS	0.09	0.187	-0.096	7.87905e-115
EUR	SBP	lassosum - IndivTune - EAS	pT+clump - IndivTune - EAS	0.09	0.059	0.032	1.00403e-25
EUR	SBP	lassosum - IndivTune - EAS	pT+clump - IndivTune - EUR	0.09	0.183	-0.093	3.31467e-85
EUR	SBP	lassosum - IndivTune - EAS	pT+clump-multi - IndivTune - EUR+EAS	0.09	0.187	-0.097	3.14038e-110
EUR	SBP	lassosum - IndivTune - EUR	All - IndivTune - AFR	0.217	0.034	0.184	6.52568211281022e-315
EUR	SBP	lassosum - IndivTune - EUR	All - IndivTune - EAS	0.217	0.122	0.096	6.4733e-120
EUR	SBP	lassosum - IndivTune - EUR	All - IndivTune - EUR	0.217	0.234	-0.017	1.23864e-28
EUR	SBP	lassosum - IndivTune - EUR	All - IndivTune - EUR	0.217	0.234	-0.017	1.23864e-28
EUR	SBP	lassosum - IndivTune - EUR	All - IndivTune - EUR+AFR	0.217	0.235	-0.017	8.1799e-29
EUR	SBP	lassosum - IndivTune - EUR	All - IndivTune - EUR+EAS	0.217	0.238	-0.02	1.22638e-36
EUR	SBP	lassosum - IndivTune - EUR	DBSLMM - IndivTune - AFR	0.217	0	0.218	0
EUR	SBP	lassosum - IndivTune - EUR	DBSLMM - IndivTune - EAS	0.217	0.085	0.132	2.82013e-186
EUR	SBP	lassosum - IndivTune - EUR	DBSLMM - IndivTune - EUR	0.217	0.218	0	0.945593
EUR	SBP	lassosum - IndivTune - EUR	DBSLMM - IndivTune - EUR	0.217	0.218	0	0.945593
EUR	SBP	lassosum - IndivTune - EUR	DBSLMM - SumStatTune - AFR	0.217	-0.002	0.219	0
EUR	SBP	lassosum - IndivTune - EUR	DBSLMM - SumStatTune - EAS	0.217	0.084	0.133	1.47769e-188
EUR	SBP	lassosum - IndivTune - EUR	DBSLMM - SumStatTune - EUR	0.217	0.216	0.001	0.409872
EUR	SBP	lassosum - IndivTune - EUR	DBSLMM - SumStatTune - EUR	0.217	0.216	0.001	0.409872
EUR	SBP	lassosum - IndivTune - EUR	DBSLMM-multi - IndivTune - EUR+AFR	0.217	0.218	0	0.96833
EUR	SBP	lassosum - IndivTune - EUR	DBSLMM-multi - IndivTune - EUR+EAS	0.217	0.22	-0.003	0.11668
EUR	SBP	lassosum - IndivTune - EUR	DBSLMM-multi - SumStatTune - EUR+AFR	0.217	0.216	0.001	0.385817
EUR	SBP	lassosum - IndivTune - EUR	DBSLMM-multi - SumStatTune - EUR+EAS	0.217	0.218	0	0.821986
EUR	SBP	lassosum - IndivTune - EUR	LDpred2 - IndivTune - AFR	0.217	0.015	0.203	0
EUR	SBP	lassosum - IndivTune - EUR	LDpred2 - IndivTune - EAS	0.217	0.098	0.12	4.38947e-157
EUR	SBP	lassosum - IndivTune - EUR	LDpred2 - IndivTune - EUR	0.217	0.229	-0.011	1.20997e-16
EUR	SBP	lassosum - IndivTune - EUR	LDpred2 - IndivTune - EUR	0.217	0.229	-0.011	1.20997e-16
EUR	SBP	lassosum - IndivTune - EUR	LDpred2 - SumStatTune - AFR	0.217	0.003	0.214	0
EUR	SBP	lassosum - IndivTune - EUR	LDpred2 - SumStatTune - EAS	0.217	0.098	0.12	4.38947e-157
EUR	SBP	lassosum - IndivTune - EUR	LDpred2 - SumStatTune - EUR	0.217	0.228	-0.011	3.77818e-16
EUR	SBP	lassosum - IndivTune - EUR	LDpred2 - SumStatTune - EUR	0.217	0.228	-0.011	3.77818e-16
EUR	SBP	lassosum - IndivTune - EUR	LDpred2-multi - IndivTune - EUR+AFR	0.217	0.229	-0.011	1.33269e-16
EUR	SBP	lassosum - IndivTune - EUR	LDpred2-multi - IndivTune - EUR+EAS	0.217	0.232	-0.015	2.46653e-22
EUR	SBP	lassosum - IndivTune - EUR	LDpred2-multi - SumStatTune - EUR+AFR	0.217	0.228	-0.011	7.89991e-16
EUR	SBP	lassosum - IndivTune - EUR	LDpred2-multi - SumStatTune - EUR+EAS	0.217	0.231	-0.013	8.25354e-23
EUR	SBP	lassosum - IndivTune - EUR	MegaPRS - IndivTune - AFR	0.217	0.015	0.202	0
EUR	SBP	lassosum - IndivTune - EUR	MegaPRS - IndivTune - EAS	0.217	0.101	0.116	4.1728e-147
EUR	SBP	lassosum - IndivTune - EUR	MegaPRS - IndivTune - EUR	0.217	0.234	-0.017	1.23864e-28
EUR	SBP	lassosum - IndivTune - EUR	MegaPRS - IndivTune - EUR	0.217	0.234	-0.017	1.23864e-28
EUR	SBP	lassosum - IndivTune - EUR	MegaPRS - SumStatTune - AFR	0.217	0.011	0.206	0
EUR	SBP	lassosum - IndivTune - EUR	MegaPRS - SumStatTune - EAS	0.217	0.101	0.116	1.20941e-146
EUR	SBP	lassosum - IndivTune - EUR	MegaPRS - SumStatTune - EUR	0.217	0.225	-0.007	9.14819e-05
EUR	SBP	lassosum - IndivTune - EUR	MegaPRS - SumStatTune - EUR	0.217	0.225	-0.007	9.14819e-05
EUR	SBP	lassosum - IndivTune - EUR	MegaPRS-multi - IndivTune - EUR+AFR	0.217	0.234	-0.017	1.89292e-28
EUR	SBP	lassosum - IndivTune - EUR	MegaPRS-multi - IndivTune - EUR+EAS	0.217	0.238	-0.021	2.56449e-36
EUR	SBP	lassosum - IndivTune - EUR	MegaPRS-multi - SumStatTune - EUR+AFR	0.217	0.225	-0.007	7.18444e-05
EUR	SBP	lassosum - IndivTune - EUR	MegaPRS-multi - SumStatTune - EUR+EAS	0.217	0.227	-0.01	1.39093e-07
EUR	SBP	lassosum - IndivTune - EUR	PRS-CS - IndivTune - AFR	0.217	0.011	0.207	0
EUR	SBP	lassosum - IndivTune - EUR	PRS-CS - IndivTune - EAS	0.217	0.089	0.128	6.73716e-176
EUR	SBP	lassosum - IndivTune - EUR	PRS-CS - IndivTune - EUR	0.217	0.22	-0.002	0.132959
EUR	SBP	lassosum - IndivTune - EUR	PRS-CS - IndivTune - EUR	0.217	0.22	-0.002	0.132959
EUR	SBP	lassosum - IndivTune - EUR	PRS-CS - SumStatTune - AFR	0.217	0.011	0.206	0
EUR	SBP	lassosum - IndivTune - EUR	PRS-CS - SumStatTune - EAS	0.217	0.087	0.13	1.66722e-182
EUR	SBP	lassosum - IndivTune - EUR	PRS-CS - SumStatTune - EUR	0.217	0.22	-0.002	0.132959
EUR	SBP	lassosum - IndivTune - EUR	PRS-CS - SumStatTune - EUR	0.217	0.22	-0.002	0.132959
EUR	SBP	lassosum - IndivTune - EUR	PRS-CS-multi - IndivTune - EUR+AFR	0.217	0.22	-0.002	0.133938
EUR	SBP	lassosum - IndivTune - EUR	PRS-CS-multi - IndivTune - EUR+EAS	0.217	0.222	-0.005	0.00218341
EUR	SBP	lassosum - IndivTune - EUR	PRS-CS-multi - SumStatTune - EUR+AFR	0.217	0.22	-0.002	0.124567
EUR	SBP	lassosum - IndivTune - EUR	PRS-CS-multi - SumStatTune - EUR+EAS	0.217	0.221	-0.004	0.00996202
EUR	SBP	lassosum - IndivTune - EUR	PRS-CSx - IndivTune - EUR+AFR	0.217	0.218	0	0.863225
EUR	SBP	lassosum - IndivTune - EUR	PRS-CSx - IndivTune - EUR+EAS	0.217	0.22	-0.002	0.129166
EUR	SBP	lassosum - IndivTune - EUR	PRS-CSx - SumStatTune - EUR+AFR	0.217	0.202	0.015	8.70274e-14
EUR	SBP	lassosum - IndivTune - EUR	PRS-CSx - SumStatTune - EUR+EAS	0.217	0.211	0.006	0.00543238
EUR	SBP	lassosum - IndivTune - EUR	QuickPRS - SumStatTune - AFR	0.217	0.006	0.212	0
EUR	SBP	lassosum - IndivTune - EUR	QuickPRS - SumStatTune - EAS	0.217	0.101	0.117	2.49255e-148
EUR	SBP	lassosum - IndivTune - EUR	QuickPRS - SumStatTune - EUR	0.217	0.234	-0.017	1.98281e-26
EUR	SBP	lassosum - IndivTune - EUR	QuickPRS - SumStatTune - EUR	0.217	0.234	-0.017	1.98281e-26
EUR	SBP	lassosum - IndivTune - EUR	QuickPRS-multi - IndivTune - EUR+AFR	0.217	0.234	-0.017	5.76578e-26
EUR	SBP	lassosum - IndivTune - EUR	QuickPRS-multi - IndivTune - EUR+EAS	0.217	0.238	-0.02	1.55158e-33
EUR	SBP	lassosum - IndivTune - EUR	QuickPRS-multi - SumStatTune - EUR+AFR	0.217	0.234	-0.017	2.70321e-26
EUR	SBP	lassosum - IndivTune - EUR	QuickPRS-multi - SumStatTune - EUR+EAS	0.217	0.237	-0.019	3.41314e-33
EUR	SBP	lassosum - IndivTune - EUR	SBayesRC - SumStatTune - AFR	0.217	-0.014	0.232	0
EUR	SBP	lassosum - IndivTune - EUR	SBayesRC - SumStatTune - EAS	0.217	0.095	0.122	6.35291e-163
EUR	SBP	lassosum - IndivTune - EUR	SBayesRC - SumStatTune - EUR	0.217	0.227	-0.009	2.59454e-07
EUR	SBP	lassosum - IndivTune - EUR	SBayesRC - SumStatTune - EUR	0.217	0.227	-0.009	2.59454e-07
EUR	SBP	lassosum - IndivTune - EUR	SBayesRC-multi - IndivTune - EUR+AFR	0.217	0.227	-0.009	2.5237e-07
EUR	SBP	lassosum - IndivTune - EUR	SBayesRC-multi - IndivTune - EUR+EAS	0.217	0.228	-0.011	3.4929e-09
EUR	SBP	lassosum - IndivTune - EUR	SBayesRC-multi - SumStatTune - EUR+AFR	0.217	0.226	-0.009	6.23166e-07
EUR	SBP	lassosum - IndivTune - EUR	SBayesRC-multi - SumStatTune - EUR+EAS	0.217	0.228	-0.011	4.13952e-09
EUR	SBP	lassosum - IndivTune - EUR	X-Wing - IndivTune - EUR+AFR	0.217	0.214	0.004	0.0263151
EUR	SBP	lassosum - IndivTune - EUR	X-Wing - IndivTune - EUR+EAS	0.217	0.218	0	0.808138
EUR	SBP	lassosum - IndivTune - EUR	X-Wing - SumStatTune - EUR+AFR	0.217	0.213	0.004	0.0246306
EUR	SBP	lassosum - IndivTune - EUR	X-Wing - SumStatTune - EUR+EAS	0.217	0.218	0	0.823129
EUR	SBP	lassosum - IndivTune - EUR	lassosum - IndivTune - AFR	0.217	0.017	0.201	0
EUR	SBP	lassosum - IndivTune - EUR	lassosum - IndivTune - EAS	0.217	0.09	0.127	4.9426e-174
EUR	SBP	lassosum - IndivTune - EUR	lassosum - IndivTune - EUR	0.218	0.218	NA	NA
EUR	SBP	lassosum - IndivTune - EUR	lassosum - IndivTune - EUR	0.218	0.218	NA	NA
EUR	SBP	lassosum - IndivTune - EUR	lassosum - SumStatTune - AFR	0.217	-0.015	0.232	0
EUR	SBP	lassosum - IndivTune - EUR	lassosum - SumStatTune - EAS	0.217	0.08	0.137	7.21134e-193
EUR	SBP	lassosum - IndivTune - EUR	lassosum - SumStatTune - EUR	0.217	0.184	0.034	2.40491e-45
EUR	SBP	lassosum - IndivTune - EUR	lassosum - SumStatTune - EUR	0.217	0.184	0.034	2.40491e-45
EUR	SBP	lassosum - IndivTune - EUR	lassosum-multi - IndivTune - EUR+AFR	0.217	0.217	0	0.62925
EUR	SBP	lassosum - IndivTune - EUR	lassosum-multi - IndivTune - EUR+EAS	0.217	0.221	-0.004	1.35334e-08
EUR	SBP	lassosum - IndivTune - EUR	lassosum-multi - SumStatTune - EUR+AFR	0.217	0.184	0.034	1.34178e-45
EUR	SBP	lassosum - IndivTune - EUR	lassosum-multi - SumStatTune - EUR+EAS	0.217	0.187	0.031	2.0503e-38
EUR	SBP	lassosum - IndivTune - EUR	pT+clump - IndivTune - AFR	0.217	0.004	0.213	0
EUR	SBP	lassosum - IndivTune - EUR	pT+clump - IndivTune - EAS	0.217	0.059	0.159	2.83704e-240
EUR	SBP	lassosum - IndivTune - EUR	pT+clump - IndivTune - EUR	0.217	0.183	0.034	3.05282e-54
EUR	SBP	lassosum - IndivTune - EUR	pT+clump - IndivTune - EUR	0.217	0.183	0.034	3.05282e-54
EUR	SBP	lassosum - IndivTune - EUR	pT+clump-multi - IndivTune - EUR+AFR	0.217	0.183	0.034	1.98344e-54
EUR	SBP	lassosum - IndivTune - EUR	pT+clump-multi - IndivTune - EUR+EAS	0.217	0.187	0.03	2.14151e-40
EUR	SBP	lassosum - SumStatTune - AFR	All - IndivTune - AFR	-0.015	0.034	-0.048	1.731e-20
EUR	SBP	lassosum - SumStatTune - AFR	All - IndivTune - EUR	-0.015	0.234	-0.249	0
EUR	SBP	lassosum - SumStatTune - AFR	All - IndivTune - EUR+AFR	-0.015	0.235	-0.249	0
EUR	SBP	lassosum - SumStatTune - AFR	DBSLMM - IndivTune - AFR	-0.015	0	-0.014	0.00157025
EUR	SBP	lassosum - SumStatTune - AFR	DBSLMM - IndivTune - EUR	-0.015	0.218	-0.232	0
EUR	SBP	lassosum - SumStatTune - AFR	DBSLMM - SumStatTune - AFR	-0.015	-0.002	-0.013	0.0030071
EUR	SBP	lassosum - SumStatTune - AFR	DBSLMM - SumStatTune - EUR	-0.015	0.216	-0.231	0
EUR	SBP	lassosum - SumStatTune - AFR	DBSLMM-multi - IndivTune - EUR+AFR	-0.015	0.218	-0.232	0
EUR	SBP	lassosum - SumStatTune - AFR	DBSLMM-multi - SumStatTune - EUR+AFR	-0.015	0.216	-0.231	0
EUR	SBP	lassosum - SumStatTune - AFR	LDpred2 - IndivTune - AFR	-0.015	0.015	-0.03	5.48095e-09
EUR	SBP	lassosum - SumStatTune - AFR	LDpred2 - IndivTune - EUR	-0.015	0.229	-0.244	0
EUR	SBP	lassosum - SumStatTune - AFR	LDpred2 - SumStatTune - AFR	-0.015	0.003	-0.018	0.000300078
EUR	SBP	lassosum - SumStatTune - AFR	LDpred2 - SumStatTune - EUR	-0.015	0.228	-0.243	0
EUR	SBP	lassosum - SumStatTune - AFR	LDpred2-multi - IndivTune - EUR+AFR	-0.015	0.229	-0.244	0
EUR	SBP	lassosum - SumStatTune - AFR	LDpred2-multi - SumStatTune - EUR+AFR	-0.015	0.228	-0.243	0
EUR	SBP	lassosum - SumStatTune - AFR	MegaPRS - IndivTune - AFR	-0.015	0.015	-0.03	6.14111e-09
EUR	SBP	lassosum - SumStatTune - AFR	MegaPRS - IndivTune - EUR	-0.015	0.234	-0.249	0
EUR	SBP	lassosum - SumStatTune - AFR	MegaPRS - SumStatTune - AFR	-0.015	0.011	-0.026	2.71508e-07
EUR	SBP	lassosum - SumStatTune - AFR	MegaPRS - SumStatTune - EUR	-0.015	0.225	-0.24	0
EUR	SBP	lassosum - SumStatTune - AFR	MegaPRS-multi - IndivTune - EUR+AFR	-0.015	0.234	-0.249	0
EUR	SBP	lassosum - SumStatTune - AFR	MegaPRS-multi - SumStatTune - EUR+AFR	-0.015	0.225	-0.24	0
EUR	SBP	lassosum - SumStatTune - AFR	PRS-CS - IndivTune - AFR	-0.015	0.011	-0.026	4.17585e-07
EUR	SBP	lassosum - SumStatTune - AFR	PRS-CS - IndivTune - EUR	-0.015	0.22	-0.235	0
EUR	SBP	lassosum - SumStatTune - AFR	PRS-CS - SumStatTune - AFR	-0.015	0.011	-0.026	2.50485e-07
EUR	SBP	lassosum - SumStatTune - AFR	PRS-CS - SumStatTune - EUR	-0.015	0.22	-0.235	0
EUR	SBP	lassosum - SumStatTune - AFR	PRS-CS-multi - IndivTune - EUR+AFR	-0.015	0.22	-0.235	0
EUR	SBP	lassosum - SumStatTune - AFR	PRS-CS-multi - SumStatTune - EUR+AFR	-0.015	0.22	-0.235	0
EUR	SBP	lassosum - SumStatTune - AFR	PRS-CSx - IndivTune - EUR+AFR	-0.015	0.218	-0.233	0
EUR	SBP	lassosum - SumStatTune - AFR	PRS-CSx - SumStatTune - EUR+AFR	-0.015	0.202	-0.217	0
EUR	SBP	lassosum - SumStatTune - AFR	QuickPRS - SumStatTune - AFR	-0.015	0.006	-0.02	5.37498e-05
EUR	SBP	lassosum - SumStatTune - AFR	QuickPRS - SumStatTune - EUR	-0.015	0.234	-0.249	0
EUR	SBP	lassosum - SumStatTune - AFR	QuickPRS-multi - IndivTune - EUR+AFR	-0.015	0.234	-0.249	0
EUR	SBP	lassosum - SumStatTune - AFR	QuickPRS-multi - SumStatTune - EUR+AFR	-0.015	0.234	-0.249	0
EUR	SBP	lassosum - SumStatTune - AFR	SBayesRC - SumStatTune - AFR	-0.015	-0.014	-0.001	0.882792
EUR	SBP	lassosum - SumStatTune - AFR	SBayesRC - SumStatTune - EUR	-0.015	0.227	-0.242	0
EUR	SBP	lassosum - SumStatTune - AFR	SBayesRC-multi - IndivTune - EUR+AFR	-0.015	0.227	-0.242	0
EUR	SBP	lassosum - SumStatTune - AFR	SBayesRC-multi - SumStatTune - EUR+AFR	-0.015	0.226	-0.241	0
EUR	SBP	lassosum - SumStatTune - AFR	X-Wing - IndivTune - EUR+AFR	-0.015	0.214	-0.228	0
EUR	SBP	lassosum - SumStatTune - AFR	X-Wing - SumStatTune - EUR+AFR	-0.015	0.213	-0.228	0
EUR	SBP	lassosum - SumStatTune - AFR	lassosum - IndivTune - AFR	-0.015	0.017	-0.032	7.00638e-10
EUR	SBP	lassosum - SumStatTune - AFR	lassosum - IndivTune - EUR	-0.015	0.217	-0.232	0
EUR	SBP	lassosum - SumStatTune - AFR	lassosum - SumStatTune - AFR	0.218	0.218	NA	NA
EUR	SBP	lassosum - SumStatTune - AFR	lassosum - SumStatTune - EUR	-0.015	0.184	-0.199	2.78653024254463e-321
EUR	SBP	lassosum - SumStatTune - AFR	lassosum-multi - IndivTune - EUR+AFR	-0.015	0.217	-0.232	0
EUR	SBP	lassosum - SumStatTune - AFR	lassosum-multi - SumStatTune - EUR+AFR	-0.015	0.184	-0.199	4.56911909273985e-320
EUR	SBP	lassosum - SumStatTune - AFR	pT+clump - IndivTune - AFR	-0.015	0.004	-0.019	0.000116036
EUR	SBP	lassosum - SumStatTune - AFR	pT+clump - IndivTune - EUR	-0.015	0.183	-0.198	2.45759121685645e-318
EUR	SBP	lassosum - SumStatTune - AFR	pT+clump-multi - IndivTune - EUR+AFR	-0.015	0.183	-0.198	5.19790655888909e-318
EUR	SBP	lassosum - SumStatTune - EAS	All - IndivTune - EAS	0.08	0.122	-0.042	1.35462e-49
EUR	SBP	lassosum - SumStatTune - EAS	All - IndivTune - EUR	0.08	0.234	-0.154	5.51167e-248
EUR	SBP	lassosum - SumStatTune - EAS	All - IndivTune - EUR+EAS	0.08	0.238	-0.158	1.05986e-298
EUR	SBP	lassosum - SumStatTune - EAS	DBSLMM - IndivTune - EAS	0.08	0.085	-0.005	0.0925821
EUR	SBP	lassosum - SumStatTune - EAS	DBSLMM - IndivTune - EUR	0.08	0.218	-0.138	5.31645e-195
EUR	SBP	lassosum - SumStatTune - EAS	DBSLMM - SumStatTune - EAS	0.08	0.084	-0.004	0.163875
EUR	SBP	lassosum - SumStatTune - EAS	DBSLMM - SumStatTune - EUR	0.08	0.216	-0.136	3.36674e-191
EUR	SBP	lassosum - SumStatTune - EAS	DBSLMM-multi - IndivTune - EUR+EAS	0.08	0.22	-0.14	1.39668e-228
EUR	SBP	lassosum - SumStatTune - EAS	DBSLMM-multi - SumStatTune - EUR+EAS	0.08	0.218	-0.138	1.26641e-207
EUR	SBP	lassosum - SumStatTune - EAS	LDpred2 - IndivTune - EAS	0.08	0.098	-0.017	7.45014e-17
EUR	SBP	lassosum - SumStatTune - EAS	LDpred2 - IndivTune - EUR	0.08	0.229	-0.149	2.54031e-231
EUR	SBP	lassosum - SumStatTune - EAS	LDpred2 - SumStatTune - EAS	0.08	0.098	-0.017	7.45014e-17
EUR	SBP	lassosum - SumStatTune - EAS	LDpred2 - SumStatTune - EUR	0.08	0.228	-0.148	7.02312e-227
EUR	SBP	lassosum - SumStatTune - EAS	LDpred2-multi - IndivTune - EUR+EAS	0.08	0.232	-0.152	1.0443e-288
EUR	SBP	lassosum - SumStatTune - EAS	LDpred2-multi - SumStatTune - EUR+EAS	0.08	0.231	-0.151	2.06015e-252
EUR	SBP	lassosum - SumStatTune - EAS	MegaPRS - IndivTune - EAS	0.08	0.101	-0.021	4.59436e-19
EUR	SBP	lassosum - SumStatTune - EAS	MegaPRS - IndivTune - EUR	0.08	0.234	-0.154	5.51167e-248
EUR	SBP	lassosum - SumStatTune - EAS	MegaPRS - SumStatTune - EAS	0.08	0.101	-0.021	7.65291e-20
EUR	SBP	lassosum - SumStatTune - EAS	MegaPRS - SumStatTune - EUR	0.08	0.225	-0.145	1.46096e-219
EUR	SBP	lassosum - SumStatTune - EAS	MegaPRS-multi - IndivTune - EUR+EAS	0.08	0.238	-0.158	2.74592028160946e-313
EUR	SBP	lassosum - SumStatTune - EAS	MegaPRS-multi - SumStatTune - EUR+EAS	0.08	0.227	-0.147	2.53936e-245
EUR	SBP	lassosum - SumStatTune - EAS	PRS-CS - IndivTune - EAS	0.08	0.089	-0.009	0.000697177
EUR	SBP	lassosum - SumStatTune - EAS	PRS-CS - IndivTune - EUR	0.08	0.22	-0.14	1.32137e-203
EUR	SBP	lassosum - SumStatTune - EAS	PRS-CS - SumStatTune - EAS	0.08	0.087	-0.007	0.00834159
EUR	SBP	lassosum - SumStatTune - EAS	PRS-CS - SumStatTune - EUR	0.08	0.22	-0.14	1.32137e-203
EUR	SBP	lassosum - SumStatTune - EAS	PRS-CS-multi - IndivTune - EUR+EAS	0.08	0.222	-0.142	2.21169e-244
EUR	SBP	lassosum - SumStatTune - EAS	PRS-CS-multi - SumStatTune - EUR+EAS	0.08	0.221	-0.141	5.94283e-223
EUR	SBP	lassosum - SumStatTune - EAS	PRS-CSx - IndivTune - EUR+EAS	0.08	0.22	-0.14	3.90272e-218
EUR	SBP	lassosum - SumStatTune - EAS	PRS-CSx - SumStatTune - EUR+EAS	0.08	0.211	-0.131	3.31657e-247
EUR	SBP	lassosum - SumStatTune - EAS	QuickPRS - SumStatTune - EAS	0.08	0.101	-0.021	7.1082e-16
EUR	SBP	lassosum - SumStatTune - EAS	QuickPRS - SumStatTune - EUR	0.08	0.234	-0.154	1.4917e-247
EUR	SBP	lassosum - SumStatTune - EAS	QuickPRS-multi - IndivTune - EUR+EAS	0.08	0.238	-0.158	4.20214e-307
EUR	SBP	lassosum - SumStatTune - EAS	QuickPRS-multi - SumStatTune - EUR+EAS	0.08	0.237	-0.157	1.08898e-273
EUR	SBP	lassosum - SumStatTune - EAS	SBayesRC - SumStatTune - EAS	0.08	0.095	-0.015	3.49895e-06
EUR	SBP	lassosum - SumStatTune - EAS	SBayesRC - SumStatTune - EUR	0.08	0.227	-0.147	9.98368e-228
EUR	SBP	lassosum - SumStatTune - EAS	SBayesRC-multi - IndivTune - EUR+EAS	0.08	0.228	-0.148	1.45046e-255
EUR	SBP	lassosum - SumStatTune - EAS	SBayesRC-multi - SumStatTune - EUR+EAS	0.08	0.228	-0.148	1.17212e-244
EUR	SBP	lassosum - SumStatTune - EAS	X-Wing - IndivTune - EUR+EAS	0.08	0.218	-0.138	8.9674e-228
EUR	SBP	lassosum - SumStatTune - EAS	X-Wing - SumStatTune - EUR+EAS	0.08	0.218	-0.138	9.75616e-241
EUR	SBP	lassosum - SumStatTune - EAS	lassosum - IndivTune - EAS	0.08	0.09	-0.01	8.23145e-06
EUR	SBP	lassosum - SumStatTune - EAS	lassosum - IndivTune - EUR	0.08	0.217	-0.137	7.21134e-193
EUR	SBP	lassosum - SumStatTune - EAS	lassosum - SumStatTune - EAS	0.218	0.218	NA	NA
EUR	SBP	lassosum - SumStatTune - EAS	lassosum - SumStatTune - EUR	0.08	0.184	-0.104	3.59533e-112
EUR	SBP	lassosum - SumStatTune - EAS	lassosum-multi - IndivTune - EUR+EAS	0.08	0.221	-0.141	9.39646e-248
EUR	SBP	lassosum - SumStatTune - EAS	lassosum-multi - SumStatTune - EUR+EAS	0.08	0.187	-0.107	4.92267e-130
EUR	SBP	lassosum - SumStatTune - EAS	pT+clump - IndivTune - EAS	0.08	0.059	0.021	1.10592e-15
EUR	SBP	lassosum - SumStatTune - EAS	pT+clump - IndivTune - EUR	0.08	0.183	-0.103	5.85216e-102
EUR	SBP	lassosum - SumStatTune - EAS	pT+clump-multi - IndivTune - EUR+EAS	0.08	0.187	-0.107	2.6404e-133
EUR	SBP	lassosum - SumStatTune - EUR	All - IndivTune - AFR	0.184	0.034	0.15	6.27246e-218
EUR	SBP	lassosum - SumStatTune - EUR	All - IndivTune - EAS	0.184	0.122	0.062	1.97071e-57
EUR	SBP	lassosum - SumStatTune - EUR	All - IndivTune - EUR	0.184	0.234	-0.051	2.78899e-78
EUR	SBP	lassosum - SumStatTune - EUR	All - IndivTune - EUR	0.184	0.234	-0.051	2.78899e-78
EUR	SBP	lassosum - SumStatTune - EUR	All - IndivTune - EUR+AFR	0.184	0.235	-0.051	4.57386e-79
EUR	SBP	lassosum - SumStatTune - EUR	All - IndivTune - EUR+EAS	0.184	0.238	-0.054	1.28948e-94
EUR	SBP	lassosum - SumStatTune - EUR	DBSLMM - IndivTune - AFR	0.184	0	0.184	2.57952e-280
EUR	SBP	lassosum - SumStatTune - EUR	DBSLMM - IndivTune - EAS	0.184	0.085	0.099	2.21385e-109
EUR	SBP	lassosum - SumStatTune - EUR	DBSLMM - IndivTune - EUR	0.184	0.218	-0.034	4.49514e-43
EUR	SBP	lassosum - SumStatTune - EUR	DBSLMM - IndivTune - EUR	0.184	0.218	-0.034	4.49514e-43
EUR	SBP	lassosum - SumStatTune - EUR	DBSLMM - SumStatTune - AFR	0.184	-0.002	0.186	1.27307e-283
EUR	SBP	lassosum - SumStatTune - EUR	DBSLMM - SumStatTune - EAS	0.184	0.084	0.099	4.38744e-112
EUR	SBP	lassosum - SumStatTune - EUR	DBSLMM - SumStatTune - EUR	0.184	0.216	-0.032	8.36173e-43
EUR	SBP	lassosum - SumStatTune - EUR	DBSLMM - SumStatTune - EUR	0.184	0.216	-0.032	8.36173e-43
EUR	SBP	lassosum - SumStatTune - EUR	DBSLMM-multi - IndivTune - EUR+AFR	0.184	0.218	-0.034	5.92747e-43
EUR	SBP	lassosum - SumStatTune - EUR	DBSLMM-multi - IndivTune - EUR+EAS	0.184	0.22	-0.036	1.98857e-50
EUR	SBP	lassosum - SumStatTune - EUR	DBSLMM-multi - SumStatTune - EUR+AFR	0.184	0.216	-0.032	1.56693e-42
EUR	SBP	lassosum - SumStatTune - EUR	DBSLMM-multi - SumStatTune - EUR+EAS	0.184	0.218	-0.034	2.18715e-48
EUR	SBP	lassosum - SumStatTune - EUR	LDpred2 - IndivTune - AFR	0.184	0.015	0.169	1.40245e-242
EUR	SBP	lassosum - SumStatTune - EUR	LDpred2 - IndivTune - EAS	0.184	0.098	0.086	3.38533e-85
EUR	SBP	lassosum - SumStatTune - EUR	LDpred2 - IndivTune - EUR	0.184	0.229	-0.045	4.48409e-76
EUR	SBP	lassosum - SumStatTune - EUR	LDpred2 - IndivTune - EUR	0.184	0.229	-0.045	4.48409e-76
EUR	SBP	lassosum - SumStatTune - EUR	LDpred2 - SumStatTune - AFR	0.184	0.003	0.181	1.14478e-272
EUR	SBP	lassosum - SumStatTune - EUR	LDpred2 - SumStatTune - EAS	0.184	0.098	0.086	3.38533e-85
EUR	SBP	lassosum - SumStatTune - EUR	LDpred2 - SumStatTune - EUR	0.184	0.228	-0.044	2.63464e-64
EUR	SBP	lassosum - SumStatTune - EUR	LDpred2 - SumStatTune - EUR	0.184	0.228	-0.044	2.63464e-64
EUR	SBP	lassosum - SumStatTune - EUR	LDpred2-multi - IndivTune - EUR+AFR	0.184	0.229	-0.045	4.99286e-76
EUR	SBP	lassosum - SumStatTune - EUR	LDpred2-multi - IndivTune - EUR+EAS	0.184	0.232	-0.048	2.56639e-87
EUR	SBP	lassosum - SumStatTune - EUR	LDpred2-multi - SumStatTune - EUR+AFR	0.184	0.228	-0.044	5.39996e-64
EUR	SBP	lassosum - SumStatTune - EUR	LDpred2-multi - SumStatTune - EUR+EAS	0.184	0.231	-0.047	1.53729e-72
EUR	SBP	lassosum - SumStatTune - EUR	MegaPRS - IndivTune - AFR	0.184	0.015	0.169	2.20769e-241
EUR	SBP	lassosum - SumStatTune - EUR	MegaPRS - IndivTune - EAS	0.184	0.101	0.083	3.40362e-77
EUR	SBP	lassosum - SumStatTune - EUR	MegaPRS - IndivTune - EUR	0.184	0.234	-0.051	2.78899e-78
EUR	SBP	lassosum - SumStatTune - EUR	MegaPRS - IndivTune - EUR	0.184	0.234	-0.051	2.78899e-78
EUR	SBP	lassosum - SumStatTune - EUR	MegaPRS - SumStatTune - AFR	0.184	0.011	0.173	1.12593e-248
EUR	SBP	lassosum - SumStatTune - EUR	MegaPRS - SumStatTune - EAS	0.184	0.101	0.083	3.39003e-77
EUR	SBP	lassosum - SumStatTune - EUR	MegaPRS - SumStatTune - EUR	0.184	0.225	-0.041	8.77984e-73
EUR	SBP	lassosum - SumStatTune - EUR	MegaPRS - SumStatTune - EUR	0.184	0.225	-0.041	8.77984e-73
EUR	SBP	lassosum - SumStatTune - EUR	MegaPRS-multi - IndivTune - EUR+AFR	0.184	0.234	-0.051	3.40711e-78
EUR	SBP	lassosum - SumStatTune - EUR	MegaPRS-multi - IndivTune - EUR+EAS	0.184	0.238	-0.054	7.81995e-91
EUR	SBP	lassosum - SumStatTune - EUR	MegaPRS-multi - SumStatTune - EUR+AFR	0.184	0.225	-0.041	5.0308e-73
EUR	SBP	lassosum - SumStatTune - EUR	MegaPRS-multi - SumStatTune - EUR+EAS	0.184	0.227	-0.043	8.40472e-83
EUR	SBP	lassosum - SumStatTune - EUR	PRS-CS - IndivTune - AFR	0.184	0.011	0.173	1.10308e-247
EUR	SBP	lassosum - SumStatTune - EUR	PRS-CS - IndivTune - EAS	0.184	0.089	0.095	6.07666e-99
EUR	SBP	lassosum - SumStatTune - EUR	PRS-CS - IndivTune - EUR	0.184	0.22	-0.036	8.21812e-66
EUR	SBP	lassosum - SumStatTune - EUR	PRS-CS - IndivTune - EUR	0.184	0.22	-0.036	8.21812e-66
EUR	SBP	lassosum - SumStatTune - EUR	PRS-CS - SumStatTune - AFR	0.184	0.011	0.173	4.43231e-249
EUR	SBP	lassosum - SumStatTune - EUR	PRS-CS - SumStatTune - EAS	0.184	0.087	0.097	4.34379e-104
EUR	SBP	lassosum - SumStatTune - EUR	PRS-CS - SumStatTune - EUR	0.184	0.22	-0.036	8.21812e-66
EUR	SBP	lassosum - SumStatTune - EUR	PRS-CS - SumStatTune - EUR	0.184	0.22	-0.036	8.21812e-66
EUR	SBP	lassosum - SumStatTune - EUR	PRS-CS-multi - IndivTune - EUR+AFR	0.184	0.22	-0.036	1.76106e-65
EUR	SBP	lassosum - SumStatTune - EUR	PRS-CS-multi - IndivTune - EUR+EAS	0.184	0.222	-0.038	1.19839e-73
EUR	SBP	lassosum - SumStatTune - EUR	PRS-CS-multi - SumStatTune - EUR+AFR	0.184	0.22	-0.036	9.42397e-66
EUR	SBP	lassosum - SumStatTune - EUR	PRS-CS-multi - SumStatTune - EUR+EAS	0.184	0.221	-0.037	3.65636e-72
EUR	SBP	lassosum - SumStatTune - EUR	PRS-CSx - IndivTune - EUR+AFR	0.184	0.218	-0.034	6.59271e-68
EUR	SBP	lassosum - SumStatTune - EUR	PRS-CSx - IndivTune - EUR+EAS	0.184	0.22	-0.036	1.1319e-78
EUR	SBP	lassosum - SumStatTune - EUR	PRS-CSx - SumStatTune - EUR+AFR	0.184	0.202	-0.018	3.6194e-16
EUR	SBP	lassosum - SumStatTune - EUR	PRS-CSx - SumStatTune - EUR+EAS	0.184	0.211	-0.027	1.57672e-34
EUR	SBP	lassosum - SumStatTune - EUR	QuickPRS - SumStatTune - AFR	0.184	0.006	0.178	1.32474e-265
EUR	SBP	lassosum - SumStatTune - EUR	QuickPRS - SumStatTune - EAS	0.184	0.101	0.083	1.69398e-77
EUR	SBP	lassosum - SumStatTune - EUR	QuickPRS - SumStatTune - EUR	0.184	0.234	-0.05	5.94405e-77
EUR	SBP	lassosum - SumStatTune - EUR	QuickPRS - SumStatTune - EUR	0.184	0.234	-0.05	5.94405e-77
EUR	SBP	lassosum - SumStatTune - EUR	QuickPRS-multi - IndivTune - EUR+AFR	0.184	0.234	-0.05	1.69707e-76
EUR	SBP	lassosum - SumStatTune - EUR	QuickPRS-multi - IndivTune - EUR+EAS	0.184	0.238	-0.054	2.18276e-88
EUR	SBP	lassosum - SumStatTune - EUR	QuickPRS-multi - SumStatTune - EUR+AFR	0.184	0.234	-0.05	7.19522e-77
EUR	SBP	lassosum - SumStatTune - EUR	QuickPRS-multi - SumStatTune - EUR+EAS	0.184	0.237	-0.053	3.05473e-85
EUR	SBP	lassosum - SumStatTune - EUR	SBayesRC - SumStatTune - AFR	0.184	-0.014	0.198	3.71867203897781e-317
EUR	SBP	lassosum - SumStatTune - EUR	SBayesRC - SumStatTune - EAS	0.184	0.095	0.089	3.29028e-93
EUR	SBP	lassosum - SumStatTune - EUR	SBayesRC - SumStatTune - EUR	0.184	0.227	-0.043	6.18551e-86
EUR	SBP	lassosum - SumStatTune - EUR	SBayesRC - SumStatTune - EUR	0.184	0.227	-0.043	6.18551e-86
EUR	SBP	lassosum - SumStatTune - EUR	SBayesRC-multi - IndivTune - EUR+AFR	0.184	0.227	-0.043	7.41945e-86
EUR	SBP	lassosum - SumStatTune - EUR	SBayesRC-multi - IndivTune - EUR+EAS	0.184	0.228	-0.045	1.87299e-93
EUR	SBP	lassosum - SumStatTune - EUR	SBayesRC-multi - SumStatTune - EUR+AFR	0.184	0.226	-0.042	1.06085e-84
EUR	SBP	lassosum - SumStatTune - EUR	SBayesRC-multi - SumStatTune - EUR+EAS	0.184	0.228	-0.044	7.28815e-93
EUR	SBP	lassosum - SumStatTune - EUR	X-Wing - IndivTune - EUR+AFR	0.184	0.214	-0.03	4.25366e-74
EUR	SBP	lassosum - SumStatTune - EUR	X-Wing - IndivTune - EUR+EAS	0.184	0.218	-0.034	1.23907e-91
EUR	SBP	lassosum - SumStatTune - EUR	X-Wing - SumStatTune - EUR+AFR	0.184	0.213	-0.029	7.38418e-70
EUR	SBP	lassosum - SumStatTune - EUR	X-Wing - SumStatTune - EUR+EAS	0.184	0.218	-0.034	6.6824e-86
EUR	SBP	lassosum - SumStatTune - EUR	lassosum - IndivTune - AFR	0.184	0.017	0.167	2.16245e-239
EUR	SBP	lassosum - SumStatTune - EUR	lassosum - IndivTune - EAS	0.184	0.09	0.093	5.07978e-100
EUR	SBP	lassosum - SumStatTune - EUR	lassosum - IndivTune - EUR	0.184	0.217	-0.034	2.40491e-45
EUR	SBP	lassosum - SumStatTune - EUR	lassosum - IndivTune - EUR	0.184	0.217	-0.034	2.40491e-45
EUR	SBP	lassosum - SumStatTune - EUR	lassosum - SumStatTune - AFR	0.184	-0.015	0.199	2.78653024254463e-321
EUR	SBP	lassosum - SumStatTune - EUR	lassosum - SumStatTune - EAS	0.184	0.08	0.104	3.59533e-112
EUR	SBP	lassosum - SumStatTune - EUR	lassosum - SumStatTune - EUR	0.218	0.218	NA	NA
EUR	SBP	lassosum - SumStatTune - EUR	lassosum - SumStatTune - EUR	0.218	0.218	NA	NA
EUR	SBP	lassosum - SumStatTune - EUR	lassosum-multi - IndivTune - EUR+AFR	0.184	0.217	-0.034	1.88935e-45
EUR	SBP	lassosum - SumStatTune - EUR	lassosum-multi - IndivTune - EUR+EAS	0.184	0.221	-0.037	2.96187e-57
EUR	SBP	lassosum - SumStatTune - EUR	lassosum-multi - SumStatTune - EUR+AFR	0.184	0.184	0	0.275107
EUR	SBP	lassosum - SumStatTune - EUR	lassosum-multi - SumStatTune - EUR+EAS	0.184	0.187	-0.003	7.58839e-24
EUR	SBP	lassosum - SumStatTune - EUR	pT+clump - IndivTune - AFR	0.184	0.004	0.179	4.89795e-266
EUR	SBP	lassosum - SumStatTune - EUR	pT+clump - IndivTune - EAS	0.184	0.059	0.125	3.40618e-151
EUR	SBP	lassosum - SumStatTune - EUR	pT+clump - IndivTune - EUR	0.184	0.183	0.001	0.835026
EUR	SBP	lassosum - SumStatTune - EUR	pT+clump - IndivTune - EUR	0.184	0.183	0.001	0.835026
EUR	SBP	lassosum - SumStatTune - EUR	pT+clump-multi - IndivTune - EUR+AFR	0.184	0.183	0.001	0.814638
EUR	SBP	lassosum - SumStatTune - EUR	pT+clump-multi - IndivTune - EUR+EAS	0.184	0.187	-0.004	0.306972
EUR	SBP	lassosum-multi - IndivTune - EUR+AFR	All - IndivTune - AFR	0.217	0.034	0.184	1.55393526929989e-319
EUR	SBP	lassosum-multi - IndivTune - EUR+AFR	All - IndivTune - EUR	0.217	0.234	-0.017	2.4239e-28
EUR	SBP	lassosum-multi - IndivTune - EUR+AFR	All - IndivTune - EUR+AFR	0.217	0.235	-0.017	1.1622e-28
EUR	SBP	lassosum-multi - IndivTune - EUR+AFR	DBSLMM - IndivTune - AFR	0.217	0	0.218	0
EUR	SBP	lassosum-multi - IndivTune - EUR+AFR	DBSLMM - IndivTune - EUR	0.217	0.218	0	0.970984
EUR	SBP	lassosum-multi - IndivTune - EUR+AFR	DBSLMM - SumStatTune - AFR	0.217	-0.002	0.219	0
EUR	SBP	lassosum-multi - IndivTune - EUR+AFR	DBSLMM - SumStatTune - EUR	0.217	0.216	0.001	0.393009
EUR	SBP	lassosum-multi - IndivTune - EUR+AFR	DBSLMM-multi - IndivTune - EUR+AFR	0.217	0.218	0	0.993722
EUR	SBP	lassosum-multi - IndivTune - EUR+AFR	DBSLMM-multi - SumStatTune - EUR+AFR	0.217	0.216	0.002	0.369111
EUR	SBP	lassosum-multi - IndivTune - EUR+AFR	LDpred2 - IndivTune - AFR	0.217	0.015	0.203	0
EUR	SBP	lassosum-multi - IndivTune - EUR+AFR	LDpred2 - IndivTune - EUR	0.217	0.229	-0.011	1.99749e-16
EUR	SBP	lassosum-multi - IndivTune - EUR+AFR	LDpred2 - SumStatTune - AFR	0.217	0.003	0.214	0
EUR	SBP	lassosum-multi - IndivTune - EUR+AFR	LDpred2 - SumStatTune - EUR	0.217	0.228	-0.011	6.72982e-16
EUR	SBP	lassosum-multi - IndivTune - EUR+AFR	LDpred2-multi - IndivTune - EUR+AFR	0.217	0.229	-0.011	1.54996e-16
EUR	SBP	lassosum-multi - IndivTune - EUR+AFR	LDpred2-multi - SumStatTune - EUR+AFR	0.217	0.228	-0.011	9.86525e-16
EUR	SBP	lassosum-multi - IndivTune - EUR+AFR	MegaPRS - IndivTune - AFR	0.217	0.015	0.202	0
EUR	SBP	lassosum-multi - IndivTune - EUR+AFR	MegaPRS - IndivTune - EUR	0.217	0.234	-0.017	2.4239e-28
EUR	SBP	lassosum-multi - IndivTune - EUR+AFR	MegaPRS - SumStatTune - AFR	0.217	0.011	0.206	0
EUR	SBP	lassosum-multi - IndivTune - EUR+AFR	MegaPRS - SumStatTune - EUR	0.217	0.225	-0.007	0.000105625
EUR	SBP	lassosum-multi - IndivTune - EUR+AFR	MegaPRS-multi - IndivTune - EUR+AFR	0.217	0.234	-0.017	1.83516e-28
EUR	SBP	lassosum-multi - IndivTune - EUR+AFR	MegaPRS-multi - SumStatTune - EUR+AFR	0.217	0.225	-0.007	7.95464e-05
EUR	SBP	lassosum-multi - IndivTune - EUR+AFR	PRS-CS - IndivTune - AFR	0.217	0.011	0.207	0
EUR	SBP	lassosum-multi - IndivTune - EUR+AFR	PRS-CS - IndivTune - EUR	0.217	0.22	-0.002	0.142615
EUR	SBP	lassosum-multi - IndivTune - EUR+AFR	PRS-CS - SumStatTune - AFR	0.217	0.011	0.206	0
EUR	SBP	lassosum-multi - IndivTune - EUR+AFR	PRS-CS - SumStatTune - EUR	0.217	0.22	-0.002	0.142615
EUR	SBP	lassosum-multi - IndivTune - EUR+AFR	PRS-CS-multi - IndivTune - EUR+AFR	0.217	0.22	-0.002	0.14157
EUR	SBP	lassosum-multi - IndivTune - EUR+AFR	PRS-CS-multi - SumStatTune - EUR+AFR	0.217	0.22	-0.002	0.131764
EUR	SBP	lassosum-multi - IndivTune - EUR+AFR	PRS-CSx - IndivTune - EUR+AFR	0.217	0.218	0	0.890044
EUR	SBP	lassosum-multi - IndivTune - EUR+AFR	PRS-CSx - SumStatTune - EUR+AFR	0.217	0.202	0.015	3.57855e-14
EUR	SBP	lassosum-multi - IndivTune - EUR+AFR	QuickPRS - SumStatTune - AFR	0.217	0.006	0.212	0
EUR	SBP	lassosum-multi - IndivTune - EUR+AFR	QuickPRS - SumStatTune - EUR	0.217	0.234	-0.017	3.55429e-26
EUR	SBP	lassosum-multi - IndivTune - EUR+AFR	QuickPRS-multi - IndivTune - EUR+AFR	0.217	0.234	-0.017	8.70788e-26
EUR	SBP	lassosum-multi - IndivTune - EUR+AFR	QuickPRS-multi - SumStatTune - EUR+AFR	0.217	0.234	-0.017	3.47147e-26
EUR	SBP	lassosum-multi - IndivTune - EUR+AFR	SBayesRC - SumStatTune - AFR	0.217	-0.014	0.232	0
EUR	SBP	lassosum-multi - IndivTune - EUR+AFR	SBayesRC - SumStatTune - EUR	0.217	0.227	-0.009	3.13524e-07
EUR	SBP	lassosum-multi - IndivTune - EUR+AFR	SBayesRC-multi - IndivTune - EUR+AFR	0.217	0.227	-0.009	3.09132e-07
EUR	SBP	lassosum-multi - IndivTune - EUR+AFR	SBayesRC-multi - SumStatTune - EUR+AFR	0.217	0.226	-0.009	7.33495e-07
EUR	SBP	lassosum-multi - IndivTune - EUR+AFR	X-Wing - IndivTune - EUR+AFR	0.217	0.214	0.004	0.0238166
EUR	SBP	lassosum-multi - IndivTune - EUR+AFR	X-Wing - SumStatTune - EUR+AFR	0.217	0.213	0.004	0.0220967
EUR	SBP	lassosum-multi - IndivTune - EUR+AFR	lassosum - IndivTune - AFR	0.217	0.017	0.201	0
EUR	SBP	lassosum-multi - IndivTune - EUR+AFR	lassosum - IndivTune - EUR	0.217	0.217	0	0.62925
EUR	SBP	lassosum-multi - IndivTune - EUR+AFR	lassosum - SumStatTune - AFR	0.217	-0.015	0.232	0
EUR	SBP	lassosum-multi - IndivTune - EUR+AFR	lassosum - SumStatTune - EUR	0.217	0.184	0.034	1.88935e-45
EUR	SBP	lassosum-multi - IndivTune - EUR+AFR	lassosum-multi - IndivTune - EUR+AFR	0.218	0.218	NA	NA
EUR	SBP	lassosum-multi - IndivTune - EUR+AFR	lassosum-multi - SumStatTune - EUR+AFR	0.217	0.184	0.034	1.02869e-45
EUR	SBP	lassosum-multi - IndivTune - EUR+AFR	pT+clump - IndivTune - AFR	0.217	0.004	0.213	0
EUR	SBP	lassosum-multi - IndivTune - EUR+AFR	pT+clump - IndivTune - EUR	0.217	0.183	0.034	2.51534e-54
EUR	SBP	lassosum-multi - IndivTune - EUR+AFR	pT+clump-multi - IndivTune - EUR+AFR	0.217	0.183	0.034	1.01022e-54
EUR	SBP	lassosum-multi - IndivTune - EUR+EAS	All - IndivTune - EAS	0.221	0.122	0.1	6.62405e-162
EUR	SBP	lassosum-multi - IndivTune - EUR+EAS	All - IndivTune - EUR	0.221	0.234	-0.013	5.76595e-16
EUR	SBP	lassosum-multi - IndivTune - EUR+EAS	All - IndivTune - EUR+EAS	0.221	0.238	-0.016	7.35272e-28
EUR	SBP	lassosum-multi - IndivTune - EUR+EAS	DBSLMM - IndivTune - EAS	0.221	0.085	0.136	8.95392e-232
EUR	SBP	lassosum-multi - IndivTune - EUR+EAS	DBSLMM - IndivTune - EUR	0.221	0.218	0.004	0.0275767
EUR	SBP	lassosum-multi - IndivTune - EUR+EAS	DBSLMM - SumStatTune - EAS	0.221	0.084	0.137	2.81463e-234
EUR	SBP	lassosum-multi - IndivTune - EUR+EAS	DBSLMM - SumStatTune - EUR	0.221	0.216	0.005	0.0026061
EUR	SBP	lassosum-multi - IndivTune - EUR+EAS	DBSLMM-multi - IndivTune - EUR+EAS	0.221	0.22	0.001	0.471765
EUR	SBP	lassosum-multi - IndivTune - EUR+EAS	DBSLMM-multi - SumStatTune - EUR+EAS	0.221	0.218	0.004	0.040635
EUR	SBP	lassosum-multi - IndivTune - EUR+EAS	LDpred2 - IndivTune - EAS	0.221	0.098	0.124	1.54918e-210
EUR	SBP	lassosum-multi - IndivTune - EUR+EAS	LDpred2 - IndivTune - EUR	0.221	0.229	-0.007	2.85054e-07
EUR	SBP	lassosum-multi - IndivTune - EUR+EAS	LDpred2 - SumStatTune - EAS	0.221	0.098	0.124	1.54918e-210
EUR	SBP	lassosum-multi - IndivTune - EUR+EAS	LDpred2 - SumStatTune - EUR	0.221	0.228	-0.007	2.06698e-06
EUR	SBP	lassosum-multi - IndivTune - EUR+EAS	LDpred2-multi - IndivTune - EUR+EAS	0.221	0.232	-0.011	9.23196e-16
EUR	SBP	lassosum-multi - IndivTune - EUR+EAS	LDpred2-multi - SumStatTune - EUR+EAS	0.221	0.231	-0.009	6.00697e-12
EUR	SBP	lassosum-multi - IndivTune - EUR+EAS	MegaPRS - IndivTune - EAS	0.221	0.101	0.12	4.24873e-189
EUR	SBP	lassosum-multi - IndivTune - EUR+EAS	MegaPRS - IndivTune - EUR	0.221	0.234	-0.013	5.76595e-16
EUR	SBP	lassosum-multi - IndivTune - EUR+EAS	MegaPRS - SumStatTune - EAS	0.221	0.101	0.12	4.46287e-189
EUR	SBP	lassosum-multi - IndivTune - EUR+EAS	MegaPRS - SumStatTune - EUR	0.221	0.225	-0.003	0.0724004
EUR	SBP	lassosum-multi - IndivTune - EUR+EAS	MegaPRS-multi - IndivTune - EUR+EAS	0.221	0.238	-0.017	3.08052e-28
EUR	SBP	lassosum-multi - IndivTune - EUR+EAS	MegaPRS-multi - SumStatTune - EUR+EAS	0.221	0.227	-0.006	0.00108081
EUR	SBP	lassosum-multi - IndivTune - EUR+EAS	PRS-CS - IndivTune - EAS	0.221	0.089	0.132	5.16285e-225
EUR	SBP	lassosum-multi - IndivTune - EUR+EAS	PRS-CS - IndivTune - EUR	0.221	0.22	0.002	0.275296
EUR	SBP	lassosum-multi - IndivTune - EUR+EAS	PRS-CS - SumStatTune - EAS	0.221	0.087	0.134	2.19874e-233
EUR	SBP	lassosum-multi - IndivTune - EUR+EAS	PRS-CS - SumStatTune - EUR	0.221	0.22	0.002	0.275296
EUR	SBP	lassosum-multi - IndivTune - EUR+EAS	PRS-CS-multi - IndivTune - EUR+EAS	0.221	0.222	-0.001	0.502279
EUR	SBP	lassosum-multi - IndivTune - EUR+EAS	PRS-CS-multi - SumStatTune - EUR+EAS	0.221	0.221	0	0.999274
EUR	SBP	lassosum-multi - IndivTune - EUR+EAS	PRS-CSx - IndivTune - EUR+EAS	0.221	0.22	0.001	0.328059
EUR	SBP	lassosum-multi - IndivTune - EUR+EAS	PRS-CSx - SumStatTune - EUR+EAS	0.221	0.211	0.01	2.58143e-07
EUR	SBP	lassosum-multi - IndivTune - EUR+EAS	QuickPRS - SumStatTune - EAS	0.221	0.101	0.121	1.01255e-188
EUR	SBP	lassosum-multi - IndivTune - EUR+EAS	QuickPRS - SumStatTune - EUR	0.221	0.234	-0.013	7.31109e-15
EUR	SBP	lassosum-multi - IndivTune - EUR+EAS	QuickPRS-multi - IndivTune - EUR+EAS	0.221	0.238	-0.016	2.28458e-25
EUR	SBP	lassosum-multi - IndivTune - EUR+EAS	QuickPRS-multi - SumStatTune - EUR+EAS	0.221	0.237	-0.015	1.15486e-21
EUR	SBP	lassosum-multi - IndivTune - EUR+EAS	SBayesRC - SumStatTune - EAS	0.221	0.095	0.126	1.54935e-207
EUR	SBP	lassosum-multi - IndivTune - EUR+EAS	SBayesRC - SumStatTune - EUR	0.221	0.227	-0.005	0.00327917
EUR	SBP	lassosum-multi - IndivTune - EUR+EAS	SBayesRC-multi - IndivTune - EUR+EAS	0.221	0.228	-0.007	5.4602e-05
EUR	SBP	lassosum-multi - IndivTune - EUR+EAS	SBayesRC-multi - SumStatTune - EUR+EAS	0.221	0.228	-0.007	0.000121137
EUR	SBP	lassosum-multi - IndivTune - EUR+EAS	X-Wing - IndivTune - EUR+EAS	0.221	0.218	0.003	0.0389675
EUR	SBP	lassosum-multi - IndivTune - EUR+EAS	X-Wing - SumStatTune - EUR+EAS	0.221	0.218	0.003	0.0405767
EUR	SBP	lassosum-multi - IndivTune - EUR+EAS	lassosum - IndivTune - EAS	0.221	0.09	0.131	5.78057e-241
EUR	SBP	lassosum-multi - IndivTune - EUR+EAS	lassosum - IndivTune - EUR	0.221	0.217	0.004	1.35334e-08
EUR	SBP	lassosum-multi - IndivTune - EUR+EAS	lassosum - SumStatTune - EAS	0.221	0.08	0.141	9.39646e-248
EUR	SBP	lassosum-multi - IndivTune - EUR+EAS	lassosum - SumStatTune - EUR	0.221	0.184	0.037	2.96187e-57
EUR	SBP	lassosum-multi - IndivTune - EUR+EAS	lassosum-multi - IndivTune - EUR+EAS	0.218	0.218	NA	NA
EUR	SBP	lassosum-multi - IndivTune - EUR+EAS	lassosum-multi - SumStatTune - EUR+EAS	0.221	0.187	0.035	5.79604e-52
EUR	SBP	lassosum-multi - IndivTune - EUR+EAS	pT+clump - IndivTune - EAS	0.221	0.059	0.163	4.05055e-293
EUR	SBP	lassosum-multi - IndivTune - EUR+EAS	pT+clump - IndivTune - EUR	0.221	0.183	0.038	1.37709e-60
EUR	SBP	lassosum-multi - IndivTune - EUR+EAS	pT+clump-multi - IndivTune - EUR+EAS	0.221	0.187	0.034	7.46968e-53
EUR	SBP	lassosum-multi - SumStatTune - EUR+AFR	All - IndivTune - AFR	0.184	0.034	0.15	6.04573e-220
EUR	SBP	lassosum-multi - SumStatTune - EUR+AFR	All - IndivTune - EUR	0.184	0.234	-0.051	1.50649e-78
EUR	SBP	lassosum-multi - SumStatTune - EUR+AFR	All - IndivTune - EUR+AFR	0.184	0.235	-0.051	1.96163e-79
EUR	SBP	lassosum-multi - SumStatTune - EUR+AFR	DBSLMM - IndivTune - AFR	0.184	0	0.184	1.2489e-288
EUR	SBP	lassosum-multi - SumStatTune - EUR+AFR	DBSLMM - IndivTune - EUR	0.184	0.218	-0.034	2.51653e-43
EUR	SBP	lassosum-multi - SumStatTune - EUR+AFR	DBSLMM - SumStatTune - AFR	0.184	-0.002	0.186	5.87807e-292
EUR	SBP	lassosum-multi - SumStatTune - EUR+AFR	DBSLMM - SumStatTune - EUR	0.184	0.216	-0.032	4.62184e-43
EUR	SBP	lassosum-multi - SumStatTune - EUR+AFR	DBSLMM-multi - IndivTune - EUR+AFR	0.184	0.218	-0.034	3.04089e-43
EUR	SBP	lassosum-multi - SumStatTune - EUR+AFR	DBSLMM-multi - SumStatTune - EUR+AFR	0.184	0.216	-0.032	5.29502e-43
EUR	SBP	lassosum-multi - SumStatTune - EUR+AFR	LDpred2 - IndivTune - AFR	0.184	0.015	0.169	9.00831e-243
EUR	SBP	lassosum-multi - SumStatTune - EUR+AFR	LDpred2 - IndivTune - EUR	0.184	0.229	-0.045	2.37156e-76
EUR	SBP	lassosum-multi - SumStatTune - EUR+AFR	LDpred2 - SumStatTune - AFR	0.184	0.003	0.181	7.8864e-276
EUR	SBP	lassosum-multi - SumStatTune - EUR+AFR	LDpred2 - SumStatTune - EUR	0.184	0.228	-0.044	1.42989e-64
EUR	SBP	lassosum-multi - SumStatTune - EUR+AFR	LDpred2-multi - IndivTune - EUR+AFR	0.184	0.229	-0.045	2.52574e-76
EUR	SBP	lassosum-multi - SumStatTune - EUR+AFR	LDpred2-multi - SumStatTune - EUR+AFR	0.184	0.228	-0.044	2.30979e-64
EUR	SBP	lassosum-multi - SumStatTune - EUR+AFR	MegaPRS - IndivTune - AFR	0.184	0.015	0.169	2.03816e-241
EUR	SBP	lassosum-multi - SumStatTune - EUR+AFR	MegaPRS - IndivTune - EUR	0.184	0.234	-0.051	1.50649e-78
EUR	SBP	lassosum-multi - SumStatTune - EUR+AFR	MegaPRS - SumStatTune - AFR	0.184	0.011	0.173	1.52975e-248
EUR	SBP	lassosum-multi - SumStatTune - EUR+AFR	MegaPRS - SumStatTune - EUR	0.184	0.225	-0.041	4.77769e-73
EUR	SBP	lassosum-multi - SumStatTune - EUR+AFR	MegaPRS-multi - IndivTune - EUR+AFR	0.184	0.234	-0.051	1.75456e-78
EUR	SBP	lassosum-multi - SumStatTune - EUR+AFR	MegaPRS-multi - SumStatTune - EUR+AFR	0.184	0.225	-0.041	2.64554e-73
EUR	SBP	lassosum-multi - SumStatTune - EUR+AFR	PRS-CS - IndivTune - AFR	0.184	0.011	0.173	8.91358e-248
EUR	SBP	lassosum-multi - SumStatTune - EUR+AFR	PRS-CS - IndivTune - EUR	0.184	0.22	-0.036	4.13013e-66
EUR	SBP	lassosum-multi - SumStatTune - EUR+AFR	PRS-CS - SumStatTune - AFR	0.184	0.011	0.172	8.65762e-250
EUR	SBP	lassosum-multi - SumStatTune - EUR+AFR	PRS-CS - SumStatTune - EUR	0.184	0.22	-0.036	4.13013e-66
EUR	SBP	lassosum-multi - SumStatTune - EUR+AFR	PRS-CS-multi - IndivTune - EUR+AFR	0.184	0.22	-0.036	8.31545e-66
EUR	SBP	lassosum-multi - SumStatTune - EUR+AFR	PRS-CS-multi - SumStatTune - EUR+AFR	0.184	0.22	-0.036	4.12984e-66
EUR	SBP	lassosum-multi - SumStatTune - EUR+AFR	PRS-CSx - IndivTune - EUR+AFR	0.184	0.218	-0.034	3.38514e-68
EUR	SBP	lassosum-multi - SumStatTune - EUR+AFR	PRS-CSx - SumStatTune - EUR+AFR	0.184	0.202	-0.018	2.51704e-16
EUR	SBP	lassosum-multi - SumStatTune - EUR+AFR	QuickPRS - SumStatTune - AFR	0.184	0.006	0.178	5.0074e-269
EUR	SBP	lassosum-multi - SumStatTune - EUR+AFR	QuickPRS - SumStatTune - EUR	0.184	0.234	-0.05	3.21483e-77
EUR	SBP	lassosum-multi - SumStatTune - EUR+AFR	QuickPRS-multi - IndivTune - EUR+AFR	0.184	0.234	-0.05	7.91426e-77
EUR	SBP	lassosum-multi - SumStatTune - EUR+AFR	QuickPRS-multi - SumStatTune - EUR+AFR	0.184	0.234	-0.05	2.83372e-77
EUR	SBP	lassosum-multi - SumStatTune - EUR+AFR	SBayesRC - SumStatTune - AFR	0.184	-0.014	0.198	1.86210288591875e-316
EUR	SBP	lassosum-multi - SumStatTune - EUR+AFR	SBayesRC - SumStatTune - EUR	0.184	0.227	-0.043	2.79712e-86
EUR	SBP	lassosum-multi - SumStatTune - EUR+AFR	SBayesRC-multi - IndivTune - EUR+AFR	0.184	0.227	-0.043	3.68547e-86
EUR	SBP	lassosum-multi - SumStatTune - EUR+AFR	SBayesRC-multi - SumStatTune - EUR+AFR	0.184	0.226	-0.043	4.18739e-85
EUR	SBP	lassosum-multi - SumStatTune - EUR+AFR	X-Wing - IndivTune - EUR+AFR	0.184	0.214	-0.03	2.28801e-74
EUR	SBP	lassosum-multi - SumStatTune - EUR+AFR	X-Wing - SumStatTune - EUR+AFR	0.184	0.213	-0.03	4.9111e-70
EUR	SBP	lassosum-multi - SumStatTune - EUR+AFR	lassosum - IndivTune - AFR	0.184	0.017	0.167	2.09915e-239
EUR	SBP	lassosum-multi - SumStatTune - EUR+AFR	lassosum - IndivTune - EUR	0.184	0.217	-0.034	1.34178e-45
EUR	SBP	lassosum-multi - SumStatTune - EUR+AFR	lassosum - SumStatTune - AFR	0.184	-0.015	0.199	4.56911909273985e-320
EUR	SBP	lassosum-multi - SumStatTune - EUR+AFR	lassosum - SumStatTune - EUR	0.184	0.184	0	0.275107
EUR	SBP	lassosum-multi - SumStatTune - EUR+AFR	lassosum-multi - IndivTune - EUR+AFR	0.184	0.217	-0.034	1.02869e-45
EUR	SBP	lassosum-multi - SumStatTune - EUR+AFR	lassosum-multi - SumStatTune - EUR+AFR	0.218	0.218	NA	NA
EUR	SBP	lassosum-multi - SumStatTune - EUR+AFR	pT+clump - IndivTune - AFR	0.184	0.004	0.179	6.95923e-266
EUR	SBP	lassosum-multi - SumStatTune - EUR+AFR	pT+clump - IndivTune - EUR	0.184	0.183	0.001	0.866858
EUR	SBP	lassosum-multi - SumStatTune - EUR+AFR	pT+clump-multi - IndivTune - EUR+AFR	0.184	0.183	0.001	0.846301
EUR	SBP	lassosum-multi - SumStatTune - EUR+EAS	All - IndivTune - EAS	0.187	0.122	0.065	5.84605e-68
EUR	SBP	lassosum-multi - SumStatTune - EUR+EAS	All - IndivTune - EUR	0.187	0.234	-0.048	1.21422e-70
EUR	SBP	lassosum-multi - SumStatTune - EUR+EAS	All - IndivTune - EUR+EAS	0.187	0.238	-0.051	1.14079e-88
EUR	SBP	lassosum-multi - SumStatTune - EUR+EAS	DBSLMM - IndivTune - EAS	0.187	0.085	0.101	5.65771e-123
EUR	SBP	lassosum-multi - SumStatTune - EUR+EAS	DBSLMM - IndivTune - EUR	0.187	0.218	-0.031	1.18246e-36
EUR	SBP	lassosum-multi - SumStatTune - EUR+EAS	DBSLMM - SumStatTune - EAS	0.187	0.084	0.102	9.1932e-126
EUR	SBP	lassosum-multi - SumStatTune - EUR+EAS	DBSLMM - SumStatTune - EUR	0.187	0.216	-0.029	4.13963e-36
EUR	SBP	lassosum-multi - SumStatTune - EUR+EAS	DBSLMM-multi - IndivTune - EUR+EAS	0.187	0.22	-0.033	9.06102e-45
EUR	SBP	lassosum-multi - SumStatTune - EUR+EAS	DBSLMM-multi - SumStatTune - EUR+EAS	0.187	0.218	-0.031	7.74176e-42
EUR	SBP	lassosum-multi - SumStatTune - EUR+EAS	LDpred2 - IndivTune - EAS	0.187	0.098	0.089	1.32227e-98
EUR	SBP	lassosum-multi - SumStatTune - EUR+EAS	LDpred2 - IndivTune - EUR	0.187	0.229	-0.042	1.2902e-67
EUR	SBP	lassosum-multi - SumStatTune - EUR+EAS	LDpred2 - SumStatTune - EAS	0.187	0.098	0.089	1.32227e-98
EUR	SBP	lassosum-multi - SumStatTune - EUR+EAS	LDpred2 - SumStatTune - EUR	0.187	0.228	-0.041	4.97843e-57
EUR	SBP	lassosum-multi - SumStatTune - EUR+EAS	LDpred2-multi - IndivTune - EUR+EAS	0.187	0.232	-0.045	7.53129e-82
EUR	SBP	lassosum-multi - SumStatTune - EUR+EAS	LDpred2-multi - SumStatTune - EUR+EAS	0.187	0.231	-0.044	7.62111e-66
EUR	SBP	lassosum-multi - SumStatTune - EUR+EAS	MegaPRS - IndivTune - EAS	0.187	0.101	0.086	5.04844e-89
EUR	SBP	lassosum-multi - SumStatTune - EUR+EAS	MegaPRS - IndivTune - EUR	0.187	0.234	-0.048	1.21422e-70
EUR	SBP	lassosum-multi - SumStatTune - EUR+EAS	MegaPRS - SumStatTune - EAS	0.187	0.101	0.085	4.1035e-89
EUR	SBP	lassosum-multi - SumStatTune - EUR+EAS	MegaPRS - SumStatTune - EUR	0.187	0.225	-0.038	7.8578e-64
EUR	SBP	lassosum-multi - SumStatTune - EUR+EAS	MegaPRS-multi - IndivTune - EUR+EAS	0.187	0.238	-0.052	8.96028e-86
EUR	SBP	lassosum-multi - SumStatTune - EUR+EAS	MegaPRS-multi - SumStatTune - EUR+EAS	0.187	0.227	-0.041	6.9753e-75
EUR	SBP	lassosum-multi - SumStatTune - EUR+EAS	PRS-CS - IndivTune - EAS	0.187	0.089	0.098	1.67635e-112
EUR	SBP	lassosum-multi - SumStatTune - EUR+EAS	PRS-CS - IndivTune - EUR	0.187	0.22	-0.033	2.1628e-56
EUR	SBP	lassosum-multi - SumStatTune - EUR+EAS	PRS-CS - SumStatTune - EAS	0.187	0.087	0.1	2.62265e-118
EUR	SBP	lassosum-multi - SumStatTune - EUR+EAS	PRS-CS - SumStatTune - EUR	0.187	0.22	-0.033	2.1628e-56
EUR	SBP	lassosum-multi - SumStatTune - EUR+EAS	PRS-CS-multi - IndivTune - EUR+EAS	0.187	0.222	-0.036	5.1921e-67
EUR	SBP	lassosum-multi - SumStatTune - EUR+EAS	PRS-CS-multi - SumStatTune - EUR+EAS	0.187	0.221	-0.035	9.20687e-64
EUR	SBP	lassosum-multi - SumStatTune - EUR+EAS	PRS-CSx - IndivTune - EUR+EAS	0.187	0.22	-0.033	3.93914e-69
EUR	SBP	lassosum-multi - SumStatTune - EUR+EAS	PRS-CSx - SumStatTune - EUR+EAS	0.187	0.211	-0.024	5.95784e-31
EUR	SBP	lassosum-multi - SumStatTune - EUR+EAS	QuickPRS - SumStatTune - EAS	0.187	0.101	0.086	5.69654e-89
EUR	SBP	lassosum-multi - SumStatTune - EUR+EAS	QuickPRS - SumStatTune - EUR	0.187	0.234	-0.048	1.95422e-69
EUR	SBP	lassosum-multi - SumStatTune - EUR+EAS	QuickPRS-multi - IndivTune - EUR+EAS	0.187	0.238	-0.051	3.85878e-83
EUR	SBP	lassosum-multi - SumStatTune - EUR+EAS	QuickPRS-multi - SumStatTune - EUR+EAS	0.187	0.237	-0.05	1.96183e-78
EUR	SBP	lassosum-multi - SumStatTune - EUR+EAS	SBayesRC - SumStatTune - EAS	0.187	0.095	0.091	4.21586e-105
EUR	SBP	lassosum-multi - SumStatTune - EUR+EAS	SBayesRC - SumStatTune - EUR	0.187	0.227	-0.04	5.53742e-76
EUR	SBP	lassosum-multi - SumStatTune - EUR+EAS	SBayesRC-multi - IndivTune - EUR+EAS	0.187	0.228	-0.042	1.50699e-85
EUR	SBP	lassosum-multi - SumStatTune - EUR+EAS	SBayesRC-multi - SumStatTune - EUR+EAS	0.187	0.228	-0.041	7.10587e-84
EUR	SBP	lassosum-multi - SumStatTune - EUR+EAS	X-Wing - IndivTune - EUR+EAS	0.187	0.218	-0.031	4.01695e-83
EUR	SBP	lassosum-multi - SumStatTune - EUR+EAS	X-Wing - SumStatTune - EUR+EAS	0.187	0.218	-0.031	8.21041e-80
EUR	SBP	lassosum-multi - SumStatTune - EUR+EAS	lassosum - IndivTune - EAS	0.187	0.09	0.096	7.87905e-115
EUR	SBP	lassosum-multi - SumStatTune - EUR+EAS	lassosum - IndivTune - EUR	0.187	0.217	-0.031	2.0503e-38
EUR	SBP	lassosum-multi - SumStatTune - EUR+EAS	lassosum - SumStatTune - EAS	0.187	0.08	0.107	4.92267e-130
EUR	SBP	lassosum-multi - SumStatTune - EUR+EAS	lassosum - SumStatTune - EUR	0.187	0.184	0.003	7.58839e-24
EUR	SBP	lassosum-multi - SumStatTune - EUR+EAS	lassosum-multi - IndivTune - EUR+EAS	0.187	0.221	-0.035	5.79604e-52
EUR	SBP	lassosum-multi - SumStatTune - EUR+EAS	lassosum-multi - SumStatTune - EUR+EAS	0.218	0.218	NA	NA
EUR	SBP	lassosum-multi - SumStatTune - EUR+EAS	pT+clump - IndivTune - EAS	0.187	0.059	0.128	1.24258e-168
EUR	SBP	lassosum-multi - SumStatTune - EUR+EAS	pT+clump - IndivTune - EUR	0.187	0.183	0.004	0.311753
EUR	SBP	lassosum-multi - SumStatTune - EUR+EAS	pT+clump-multi - IndivTune - EUR+EAS	0.187	0.187	-0.001	0.829387
EUR	SBP	pT+clump - IndivTune - AFR	All - IndivTune - AFR	0.004	0.034	-0.029	4.03393e-11
EUR	SBP	pT+clump - IndivTune - AFR	All - IndivTune - EUR	0.004	0.234	-0.23	0
EUR	SBP	pT+clump - IndivTune - AFR	All - IndivTune - EUR+AFR	0.004	0.235	-0.23	0
EUR	SBP	pT+clump - IndivTune - AFR	DBSLMM - IndivTune - AFR	0.004	0	0.005	0.290137
EUR	SBP	pT+clump - IndivTune - AFR	DBSLMM - IndivTune - EUR	0.004	0.218	-0.213	0
EUR	SBP	pT+clump - IndivTune - AFR	DBSLMM - SumStatTune - AFR	0.004	-0.002	0.006	0.191393
EUR	SBP	pT+clump - IndivTune - AFR	DBSLMM - SumStatTune - EUR	0.004	0.216	-0.212	0
EUR	SBP	pT+clump - IndivTune - AFR	DBSLMM-multi - IndivTune - EUR+AFR	0.004	0.218	-0.213	0
EUR	SBP	pT+clump - IndivTune - AFR	DBSLMM-multi - SumStatTune - EUR+AFR	0.004	0.216	-0.211	0
EUR	SBP	pT+clump - IndivTune - AFR	LDpred2 - IndivTune - AFR	0.004	0.015	-0.01	0.000783754
EUR	SBP	pT+clump - IndivTune - AFR	LDpred2 - IndivTune - EUR	0.004	0.229	-0.224	0
EUR	SBP	pT+clump - IndivTune - AFR	LDpred2 - SumStatTune - AFR	0.004	0.003	0.001	0.69019
EUR	SBP	pT+clump - IndivTune - AFR	LDpred2 - SumStatTune - EUR	0.004	0.228	-0.224	0
EUR	SBP	pT+clump - IndivTune - AFR	LDpred2-multi - IndivTune - EUR+AFR	0.004	0.229	-0.224	0
EUR	SBP	pT+clump - IndivTune - AFR	LDpred2-multi - SumStatTune - EUR+AFR	0.004	0.228	-0.224	0
EUR	SBP	pT+clump - IndivTune - AFR	MegaPRS - IndivTune - AFR	0.004	0.015	-0.011	0.00214425
EUR	SBP	pT+clump - IndivTune - AFR	MegaPRS - IndivTune - EUR	0.004	0.234	-0.23	0
EUR	SBP	pT+clump - IndivTune - AFR	MegaPRS - SumStatTune - AFR	0.004	0.011	-0.007	0.0815566
EUR	SBP	pT+clump - IndivTune - AFR	MegaPRS - SumStatTune - EUR	0.004	0.225	-0.22	0
EUR	SBP	pT+clump - IndivTune - AFR	MegaPRS-multi - IndivTune - EUR+AFR	0.004	0.234	-0.23	0
EUR	SBP	pT+clump - IndivTune - AFR	MegaPRS-multi - SumStatTune - EUR+AFR	0.004	0.225	-0.22	0
EUR	SBP	pT+clump - IndivTune - AFR	PRS-CS - IndivTune - AFR	0.004	0.011	-0.006	0.0079275
EUR	SBP	pT+clump - IndivTune - AFR	PRS-CS - IndivTune - EUR	0.004	0.22	-0.215	0
EUR	SBP	pT+clump - IndivTune - AFR	PRS-CS - SumStatTune - AFR	0.004	0.011	-0.007	0.0218244
EUR	SBP	pT+clump - IndivTune - AFR	PRS-CS - SumStatTune - EUR	0.004	0.22	-0.215	0
EUR	SBP	pT+clump - IndivTune - AFR	PRS-CS-multi - IndivTune - EUR+AFR	0.004	0.22	-0.215	0
EUR	SBP	pT+clump - IndivTune - AFR	PRS-CS-multi - SumStatTune - EUR+AFR	0.004	0.22	-0.215	0
EUR	SBP	pT+clump - IndivTune - AFR	PRS-CSx - IndivTune - EUR+AFR	0.004	0.218	-0.213	0
EUR	SBP	pT+clump - IndivTune - AFR	PRS-CSx - SumStatTune - EUR+AFR	0.004	0.202	-0.198	0
EUR	SBP	pT+clump - IndivTune - AFR	QuickPRS - SumStatTune - AFR	0.004	0.006	-0.001	0.767708
EUR	SBP	pT+clump - IndivTune - AFR	QuickPRS - SumStatTune - EUR	0.004	0.234	-0.23	0
EUR	SBP	pT+clump - IndivTune - AFR	QuickPRS-multi - IndivTune - EUR+AFR	0.004	0.234	-0.23	0
EUR	SBP	pT+clump - IndivTune - AFR	QuickPRS-multi - SumStatTune - EUR+AFR	0.004	0.234	-0.23	0
EUR	SBP	pT+clump - IndivTune - AFR	SBayesRC - SumStatTune - AFR	0.004	-0.014	0.019	0.000212679
EUR	SBP	pT+clump - IndivTune - AFR	SBayesRC - SumStatTune - EUR	0.004	0.227	-0.222	0
EUR	SBP	pT+clump - IndivTune - AFR	SBayesRC-multi - IndivTune - EUR+AFR	0.004	0.227	-0.222	0
EUR	SBP	pT+clump - IndivTune - AFR	SBayesRC-multi - SumStatTune - EUR+AFR	0.004	0.226	-0.222	0
EUR	SBP	pT+clump - IndivTune - AFR	X-Wing - IndivTune - EUR+AFR	0.004	0.214	-0.209	0
EUR	SBP	pT+clump - IndivTune - AFR	X-Wing - SumStatTune - EUR+AFR	0.004	0.213	-0.209	0
EUR	SBP	pT+clump - IndivTune - AFR	lassosum - IndivTune - AFR	0.004	0.017	-0.012	0.000169152
EUR	SBP	pT+clump - IndivTune - AFR	lassosum - IndivTune - EUR	0.004	0.217	-0.213	0
EUR	SBP	pT+clump - IndivTune - AFR	lassosum - SumStatTune - AFR	0.004	-0.015	0.019	0.000116036
EUR	SBP	pT+clump - IndivTune - AFR	lassosum - SumStatTune - EUR	0.004	0.184	-0.179	4.89795e-266
EUR	SBP	pT+clump - IndivTune - AFR	lassosum-multi - IndivTune - EUR+AFR	0.004	0.217	-0.213	0
EUR	SBP	pT+clump - IndivTune - AFR	lassosum-multi - SumStatTune - EUR+AFR	0.004	0.184	-0.179	6.95923e-266
EUR	SBP	pT+clump - IndivTune - AFR	pT+clump - IndivTune - AFR	0.218	0.218	NA	NA
EUR	SBP	pT+clump - IndivTune - AFR	pT+clump - IndivTune - EUR	0.004	0.183	-0.179	4.13154e-264
EUR	SBP	pT+clump - IndivTune - AFR	pT+clump-multi - IndivTune - EUR+AFR	0.004	0.183	-0.179	6.96303e-275
EUR	SBP	pT+clump - IndivTune - EAS	All - IndivTune - EAS	0.059	0.122	-0.063	1.46992e-72
EUR	SBP	pT+clump - IndivTune - EAS	All - IndivTune - EUR	0.059	0.234	-0.176	3.2685e-297
EUR	SBP	pT+clump - IndivTune - EAS	All - IndivTune - EUR+EAS	0.059	0.238	-0.179	0
EUR	SBP	pT+clump - IndivTune - EAS	DBSLMM - IndivTune - EAS	0.059	0.085	-0.027	2.16547e-12
EUR	SBP	pT+clump - IndivTune - EAS	DBSLMM - IndivTune - EUR	0.059	0.218	-0.159	6.69503e-243
EUR	SBP	pT+clump - IndivTune - EAS	DBSLMM - SumStatTune - EAS	0.059	0.084	-0.026	1.62926e-11
EUR	SBP	pT+clump - IndivTune - EAS	DBSLMM - SumStatTune - EUR	0.059	0.216	-0.157	1.05961e-238
EUR	SBP	pT+clump - IndivTune - EAS	DBSLMM-multi - IndivTune - EUR+EAS	0.059	0.22	-0.162	1.43493e-272
EUR	SBP	pT+clump - IndivTune - EAS	DBSLMM-multi - SumStatTune - EUR+EAS	0.059	0.218	-0.159	7.46145e-254
EUR	SBP	pT+clump - IndivTune - EAS	LDpred2 - IndivTune - EAS	0.059	0.098	-0.039	9.51677e-36
EUR	SBP	pT+clump - IndivTune - EAS	LDpred2 - IndivTune - EUR	0.059	0.229	-0.17	1.96742e-280
EUR	SBP	pT+clump - IndivTune - EAS	LDpred2 - SumStatTune - EAS	0.059	0.098	-0.039	9.51677e-36
EUR	SBP	pT+clump - IndivTune - EAS	LDpred2 - SumStatTune - EUR	0.059	0.228	-0.169	5.47801e-276
EUR	SBP	pT+clump - IndivTune - EAS	LDpred2-multi - IndivTune - EUR+EAS	0.059	0.232	-0.173	0
EUR	SBP	pT+clump - IndivTune - EAS	LDpred2-multi - SumStatTune - EUR+EAS	0.059	0.231	-0.172	1.79435e-299
EUR	SBP	pT+clump - IndivTune - EAS	MegaPRS - IndivTune - EAS	0.059	0.101	-0.042	7.55139e-37
EUR	SBP	pT+clump - IndivTune - EAS	MegaPRS - IndivTune - EUR	0.059	0.234	-0.176	3.2685e-297
EUR	SBP	pT+clump - IndivTune - EAS	MegaPRS - SumStatTune - EAS	0.059	0.101	-0.043	2.72605e-38
EUR	SBP	pT+clump - IndivTune - EAS	MegaPRS - SumStatTune - EUR	0.059	0.225	-0.166	7.73133e-267
EUR	SBP	pT+clump - IndivTune - EAS	MegaPRS-multi - IndivTune - EUR+EAS	0.059	0.238	-0.18	0
EUR	SBP	pT+clump - IndivTune - EAS	MegaPRS-multi - SumStatTune - EUR+EAS	0.059	0.227	-0.169	3.89473e-290
EUR	SBP	pT+clump - IndivTune - EAS	PRS-CS - IndivTune - EAS	0.059	0.089	-0.03	6.93471e-19
EUR	SBP	pT+clump - IndivTune - EAS	PRS-CS - IndivTune - EUR	0.059	0.22	-0.161	2.1959e-252
EUR	SBP	pT+clump - IndivTune - EAS	PRS-CS - SumStatTune - EAS	0.059	0.087	-0.028	1.08987e-16
EUR	SBP	pT+clump - IndivTune - EAS	PRS-CS - SumStatTune - EUR	0.059	0.22	-0.161	2.1959e-252
EUR	SBP	pT+clump - IndivTune - EAS	PRS-CS-multi - IndivTune - EUR+EAS	0.059	0.222	-0.164	3.89933e-289
EUR	SBP	pT+clump - IndivTune - EAS	PRS-CS-multi - SumStatTune - EUR+EAS	0.059	0.221	-0.163	2.12376e-270
EUR	SBP	pT+clump - IndivTune - EAS	PRS-CSx - IndivTune - EUR+EAS	0.059	0.22	-0.161	4.36685e-265
EUR	SBP	pT+clump - IndivTune - EAS	PRS-CSx - SumStatTune - EUR+EAS	0.059	0.211	-0.152	9.76761e-277
EUR	SBP	pT+clump - IndivTune - EAS	QuickPRS - SumStatTune - EAS	0.059	0.101	-0.042	2.13938e-32
EUR	SBP	pT+clump - IndivTune - EAS	QuickPRS - SumStatTune - EUR	0.059	0.234	-0.176	1.20588e-296
EUR	SBP	pT+clump - IndivTune - EAS	QuickPRS-multi - IndivTune - EUR+EAS	0.059	0.238	-0.179	0
EUR	SBP	pT+clump - IndivTune - EAS	QuickPRS-multi - SumStatTune - EUR+EAS	0.059	0.237	-0.178	4.48987096314691e-319
EUR	SBP	pT+clump - IndivTune - EAS	SBayesRC - SumStatTune - EAS	0.059	0.095	-0.037	3.43482e-22
EUR	SBP	pT+clump - IndivTune - EAS	SBayesRC - SumStatTune - EUR	0.059	0.227	-0.168	1.78929e-276
EUR	SBP	pT+clump - IndivTune - EAS	SBayesRC-multi - IndivTune - EUR+EAS	0.059	0.228	-0.17	5.02088e-302
EUR	SBP	pT+clump - IndivTune - EAS	SBayesRC-multi - SumStatTune - EUR+EAS	0.059	0.228	-0.169	2.36448e-292
EUR	SBP	pT+clump - IndivTune - EAS	X-Wing - IndivTune - EUR+EAS	0.059	0.218	-0.159	4.84487e-272
EUR	SBP	pT+clump - IndivTune - EAS	X-Wing - SumStatTune - EUR+EAS	0.059	0.218	-0.159	1.07822e-282
EUR	SBP	pT+clump - IndivTune - EAS	lassosum - IndivTune - EAS	0.059	0.09	-0.032	1.00403e-25
EUR	SBP	pT+clump - IndivTune - EAS	lassosum - IndivTune - EUR	0.059	0.217	-0.159	2.83704e-240
EUR	SBP	pT+clump - IndivTune - EAS	lassosum - SumStatTune - EAS	0.059	0.08	-0.021	1.10592e-15
EUR	SBP	pT+clump - IndivTune - EAS	lassosum - SumStatTune - EUR	0.059	0.184	-0.125	3.40618e-151
EUR	SBP	pT+clump - IndivTune - EAS	lassosum-multi - IndivTune - EUR+EAS	0.059	0.221	-0.163	4.05055e-293
EUR	SBP	pT+clump - IndivTune - EAS	lassosum-multi - SumStatTune - EUR+EAS	0.059	0.187	-0.128	1.24258e-168
EUR	SBP	pT+clump - IndivTune - EAS	pT+clump - IndivTune - EAS	0.218	0.218	NA	NA
EUR	SBP	pT+clump - IndivTune - EAS	pT+clump - IndivTune - EUR	0.059	0.183	-0.125	1.23708e-142
EUR	SBP	pT+clump - IndivTune - EAS	pT+clump-multi - IndivTune - EUR+EAS	0.059	0.187	-0.129	5.82741e-198
EUR	SBP	pT+clump - IndivTune - EUR	All - IndivTune - AFR	0.183	0.034	0.15	1.13274e-196
EUR	SBP	pT+clump - IndivTune - EUR	All - IndivTune - EAS	0.183	0.122	0.062	5.72791e-43
EUR	SBP	pT+clump - IndivTune - EUR	All - IndivTune - EUR	0.183	0.234	-0.051	1.55801e-116
EUR	SBP	pT+clump - IndivTune - EUR	All - IndivTune - EUR	0.183	0.234	-0.051	1.55801e-116
EUR	SBP	pT+clump - IndivTune - EUR	All - IndivTune - EUR+AFR	0.183	0.235	-0.051	5.44308e-116
EUR	SBP	pT+clump - IndivTune - EUR	All - IndivTune - EUR+EAS	0.183	0.238	-0.054	3.53183e-119
EUR	SBP	pT+clump - IndivTune - EUR	DBSLMM - IndivTune - AFR	0.183	0	0.184	2.40729e-276
EUR	SBP	pT+clump - IndivTune - EUR	DBSLMM - IndivTune - EAS	0.183	0.085	0.098	2.32153e-94
EUR	SBP	pT+clump - IndivTune - EUR	DBSLMM - IndivTune - EUR	0.183	0.218	-0.034	5.77087e-51
EUR	SBP	pT+clump - IndivTune - EUR	DBSLMM - IndivTune - EUR	0.183	0.218	-0.034	5.77087e-51
EUR	SBP	pT+clump - IndivTune - EUR	DBSLMM - SumStatTune - AFR	0.183	-0.002	0.185	1.31778e-279
EUR	SBP	pT+clump - IndivTune - EUR	DBSLMM - SumStatTune - EAS	0.183	0.084	0.099	1.3162e-95
EUR	SBP	pT+clump - IndivTune - EUR	DBSLMM - SumStatTune - EUR	0.183	0.216	-0.033	2.58589e-43
EUR	SBP	pT+clump - IndivTune - EUR	DBSLMM - SumStatTune - EUR	0.183	0.216	-0.033	2.58589e-43
EUR	SBP	pT+clump - IndivTune - EUR	DBSLMM-multi - IndivTune - EUR+AFR	0.183	0.218	-0.034	8.09286e-51
EUR	SBP	pT+clump - IndivTune - EUR	DBSLMM-multi - IndivTune - EUR+EAS	0.183	0.22	-0.037	1.09549e-54
EUR	SBP	pT+clump - IndivTune - EUR	DBSLMM-multi - SumStatTune - EUR+AFR	0.183	0.216	-0.033	5.33755e-43
EUR	SBP	pT+clump - IndivTune - EUR	DBSLMM-multi - SumStatTune - EUR+EAS	0.183	0.218	-0.035	5.89794e-47
EUR	SBP	pT+clump - IndivTune - EUR	LDpred2 - IndivTune - AFR	0.183	0.015	0.168	9.35498e-241
EUR	SBP	pT+clump - IndivTune - EUR	LDpred2 - IndivTune - EAS	0.183	0.098	0.086	6.65975e-74
EUR	SBP	pT+clump - IndivTune - EUR	LDpred2 - IndivTune - EUR	0.183	0.229	-0.046	1.46216e-78
EUR	SBP	pT+clump - IndivTune - EUR	LDpred2 - IndivTune - EUR	0.183	0.229	-0.046	1.46216e-78
EUR	SBP	pT+clump - IndivTune - EUR	LDpred2 - SumStatTune - AFR	0.183	0.003	0.18	1.83369e-270
EUR	SBP	pT+clump - IndivTune - EUR	LDpred2 - SumStatTune - EAS	0.183	0.098	0.086	6.65975e-74
EUR	SBP	pT+clump - IndivTune - EUR	LDpred2 - SumStatTune - EUR	0.183	0.228	-0.045	1.62401e-79
EUR	SBP	pT+clump - IndivTune - EUR	LDpred2 - SumStatTune - EUR	0.183	0.228	-0.045	1.62401e-79
EUR	SBP	pT+clump - IndivTune - EUR	LDpred2-multi - IndivTune - EUR+AFR	0.183	0.229	-0.046	1.58224e-78
EUR	SBP	pT+clump - IndivTune - EUR	LDpred2-multi - IndivTune - EUR+EAS	0.183	0.232	-0.049	9.32823e-84
EUR	SBP	pT+clump - IndivTune - EUR	LDpred2-multi - SumStatTune - EUR+AFR	0.183	0.228	-0.045	4.37913e-79
EUR	SBP	pT+clump - IndivTune - EUR	LDpred2-multi - SumStatTune - EUR+EAS	0.183	0.231	-0.047	1.39997e-86
EUR	SBP	pT+clump - IndivTune - EUR	MegaPRS - IndivTune - AFR	0.183	0.015	0.168	1.60885e-238
EUR	SBP	pT+clump - IndivTune - EUR	MegaPRS - IndivTune - EAS	0.183	0.101	0.082	4.02036e-68
EUR	SBP	pT+clump - IndivTune - EUR	MegaPRS - IndivTune - EUR	0.183	0.234	-0.051	1.55801e-116
EUR	SBP	pT+clump - IndivTune - EUR	MegaPRS - IndivTune - EUR	0.183	0.234	-0.051	1.55801e-116
EUR	SBP	pT+clump - IndivTune - EUR	MegaPRS - SumStatTune - AFR	0.183	0.011	0.172	7.1042e-247
EUR	SBP	pT+clump - IndivTune - EUR	MegaPRS - SumStatTune - EAS	0.183	0.101	0.082	9.5199e-68
EUR	SBP	pT+clump - IndivTune - EUR	MegaPRS - SumStatTune - EUR	0.183	0.225	-0.042	6.01882e-53
EUR	SBP	pT+clump - IndivTune - EUR	MegaPRS - SumStatTune - EUR	0.183	0.225	-0.042	6.01882e-53
EUR	SBP	pT+clump - IndivTune - EUR	MegaPRS-multi - IndivTune - EUR+AFR	0.183	0.234	-0.051	3.86145e-116
EUR	SBP	pT+clump - IndivTune - EUR	MegaPRS-multi - IndivTune - EUR+EAS	0.183	0.238	-0.055	1.28516e-121
EUR	SBP	pT+clump - IndivTune - EUR	MegaPRS-multi - SumStatTune - EUR+AFR	0.183	0.225	-0.042	3.46317e-53
EUR	SBP	pT+clump - IndivTune - EUR	MegaPRS-multi - SumStatTune - EUR+EAS	0.183	0.227	-0.044	6.98607e-59
EUR	SBP	pT+clump - IndivTune - EUR	PRS-CS - IndivTune - AFR	0.183	0.011	0.172	7.9855e-247
EUR	SBP	pT+clump - IndivTune - EUR	PRS-CS - IndivTune - EAS	0.183	0.089	0.094	4.28763e-88
EUR	SBP	pT+clump - IndivTune - EUR	PRS-CS - IndivTune - EUR	0.183	0.22	-0.036	3.77671e-50
EUR	SBP	pT+clump - IndivTune - EUR	PRS-CS - IndivTune - EUR	0.183	0.22	-0.036	3.77671e-50
EUR	SBP	pT+clump - IndivTune - EUR	PRS-CS - SumStatTune - AFR	0.183	0.011	0.172	3.33679e-247
EUR	SBP	pT+clump - IndivTune - EUR	PRS-CS - SumStatTune - EAS	0.183	0.087	0.096	2.2243e-92
EUR	SBP	pT+clump - IndivTune - EUR	PRS-CS - SumStatTune - EUR	0.183	0.22	-0.036	3.77671e-50
EUR	SBP	pT+clump - IndivTune - EUR	PRS-CS - SumStatTune - EUR	0.183	0.22	-0.036	3.77671e-50
EUR	SBP	pT+clump - IndivTune - EUR	PRS-CS-multi - IndivTune - EUR+AFR	0.183	0.22	-0.036	4.93151e-50
EUR	SBP	pT+clump - IndivTune - EUR	PRS-CS-multi - IndivTune - EUR+EAS	0.183	0.222	-0.039	3.78178e-54
EUR	SBP	pT+clump - IndivTune - EUR	PRS-CS-multi - SumStatTune - EUR+AFR	0.183	0.22	-0.037	3.4192e-50
EUR	SBP	pT+clump - IndivTune - EUR	PRS-CS-multi - SumStatTune - EUR+EAS	0.183	0.221	-0.038	1.08799e-53
EUR	SBP	pT+clump - IndivTune - EUR	PRS-CSx - IndivTune - EUR+AFR	0.183	0.218	-0.035	3.32604e-42
EUR	SBP	pT+clump - IndivTune - EUR	PRS-CSx - IndivTune - EUR+EAS	0.183	0.22	-0.037	1.91791e-45
EUR	SBP	pT+clump - IndivTune - EUR	PRS-CSx - SumStatTune - EUR+AFR	0.183	0.202	-0.019	6.32913e-11
EUR	SBP	pT+clump - IndivTune - EUR	PRS-CSx - SumStatTune - EUR+EAS	0.183	0.211	-0.028	7.459e-20
EUR	SBP	pT+clump - IndivTune - EUR	QuickPRS - SumStatTune - AFR	0.183	0.006	0.178	4.48651e-262
EUR	SBP	pT+clump - IndivTune - EUR	QuickPRS - SumStatTune - EAS	0.183	0.101	0.083	4.37992e-69
EUR	SBP	pT+clump - IndivTune - EUR	QuickPRS - SumStatTune - EUR	0.183	0.234	-0.051	7.46466e-113
EUR	SBP	pT+clump - IndivTune - EUR	QuickPRS - SumStatTune - EUR	0.183	0.234	-0.051	7.46466e-113
EUR	SBP	pT+clump - IndivTune - EUR	QuickPRS-multi - IndivTune - EUR+AFR	0.183	0.234	-0.051	4.15711e-112
EUR	SBP	pT+clump - IndivTune - EUR	QuickPRS-multi - IndivTune - EUR+EAS	0.183	0.238	-0.055	5.50773e-118
EUR	SBP	pT+clump - IndivTune - EUR	QuickPRS-multi - SumStatTune - EUR+AFR	0.183	0.234	-0.051	1.66987e-112
EUR	SBP	pT+clump - IndivTune - EUR	QuickPRS-multi - SumStatTune - EUR+EAS	0.183	0.237	-0.053	1.30873e-120
EUR	SBP	pT+clump - IndivTune - EUR	SBayesRC - SumStatTune - AFR	0.183	-0.014	0.198	5.29387837581598e-315
EUR	SBP	pT+clump - IndivTune - EUR	SBayesRC - SumStatTune - EAS	0.183	0.095	0.088	6.90489e-77
EUR	SBP	pT+clump - IndivTune - EUR	SBayesRC - SumStatTune - EUR	0.183	0.227	-0.043	1.22191e-49
EUR	SBP	pT+clump - IndivTune - EUR	SBayesRC - SumStatTune - EUR	0.183	0.227	-0.043	1.22191e-49
EUR	SBP	pT+clump - IndivTune - EUR	SBayesRC-multi - IndivTune - EUR+AFR	0.183	0.227	-0.043	1.1875e-49
EUR	SBP	pT+clump - IndivTune - EUR	SBayesRC-multi - IndivTune - EUR+EAS	0.183	0.228	-0.045	4.67723e-52
EUR	SBP	pT+clump - IndivTune - EUR	SBayesRC-multi - SumStatTune - EUR+AFR	0.183	0.226	-0.043	5.70577e-49
EUR	SBP	pT+clump - IndivTune - EUR	SBayesRC-multi - SumStatTune - EUR+EAS	0.183	0.228	-0.045	3.04925e-52
EUR	SBP	pT+clump - IndivTune - EUR	X-Wing - IndivTune - EUR+AFR	0.183	0.214	-0.03	1.37231e-27
EUR	SBP	pT+clump - IndivTune - EUR	X-Wing - IndivTune - EUR+EAS	0.183	0.218	-0.035	5.75892e-34
EUR	SBP	pT+clump - IndivTune - EUR	X-Wing - SumStatTune - EUR+AFR	0.183	0.213	-0.03	3.75453e-27
EUR	SBP	pT+clump - IndivTune - EUR	X-Wing - SumStatTune - EUR+EAS	0.183	0.218	-0.035	1.63573e-32
EUR	SBP	pT+clump - IndivTune - EUR	lassosum - IndivTune - AFR	0.183	0.017	0.166	9.89695e-237
EUR	SBP	pT+clump - IndivTune - EUR	lassosum - IndivTune - EAS	0.183	0.09	0.093	3.31467e-85
EUR	SBP	pT+clump - IndivTune - EUR	lassosum - IndivTune - EUR	0.183	0.217	-0.034	3.05282e-54
EUR	SBP	pT+clump - IndivTune - EUR	lassosum - IndivTune - EUR	0.183	0.217	-0.034	3.05282e-54
EUR	SBP	pT+clump - IndivTune - EUR	lassosum - SumStatTune - AFR	0.183	-0.015	0.198	2.45759121685645e-318
EUR	SBP	pT+clump - IndivTune - EUR	lassosum - SumStatTune - EAS	0.183	0.08	0.103	5.85216e-102
EUR	SBP	pT+clump - IndivTune - EUR	lassosum - SumStatTune - EUR	0.183	0.184	-0.001	0.835026
EUR	SBP	pT+clump - IndivTune - EUR	lassosum - SumStatTune - EUR	0.183	0.184	-0.001	0.835026
EUR	SBP	pT+clump - IndivTune - EUR	lassosum-multi - IndivTune - EUR+AFR	0.183	0.217	-0.034	2.51534e-54
EUR	SBP	pT+clump - IndivTune - EUR	lassosum-multi - IndivTune - EUR+EAS	0.183	0.221	-0.038	1.37709e-60
EUR	SBP	pT+clump - IndivTune - EUR	lassosum-multi - SumStatTune - EUR+AFR	0.183	0.184	-0.001	0.866858
EUR	SBP	pT+clump - IndivTune - EUR	lassosum-multi - SumStatTune - EUR+EAS	0.183	0.187	-0.004	0.311753
EUR	SBP	pT+clump - IndivTune - EUR	pT+clump - IndivTune - AFR	0.183	0.004	0.179	4.13154e-264
EUR	SBP	pT+clump - IndivTune - EUR	pT+clump - IndivTune - EAS	0.183	0.059	0.125	1.23708e-142
EUR	SBP	pT+clump - IndivTune - EUR	pT+clump - IndivTune - EUR	0.218	0.218	NA	NA
EUR	SBP	pT+clump - IndivTune - EUR	pT+clump - IndivTune - EUR	0.218	0.218	NA	NA
EUR	SBP	pT+clump - IndivTune - EUR	pT+clump-multi - IndivTune - EUR+AFR	0.183	0.183	0	0.535269
EUR	SBP	pT+clump - IndivTune - EUR	pT+clump-multi - IndivTune - EUR+EAS	0.183	0.187	-0.004	4.47265e-08
EUR	SBP	pT+clump-multi - IndivTune - EUR+AFR	All - IndivTune - AFR	0.183	0.034	0.15	7.17173e-199
EUR	SBP	pT+clump-multi - IndivTune - EUR+AFR	All - IndivTune - EUR	0.183	0.234	-0.051	8.98947e-117
EUR	SBP	pT+clump-multi - IndivTune - EUR+AFR	All - IndivTune - EUR+AFR	0.183	0.235	-0.051	1.70002e-116
EUR	SBP	pT+clump-multi - IndivTune - EUR+AFR	DBSLMM - IndivTune - AFR	0.183	0	0.184	4.51413e-278
EUR	SBP	pT+clump-multi - IndivTune - EUR+AFR	DBSLMM - IndivTune - EUR	0.183	0.218	-0.034	3.90068e-51
EUR	SBP	pT+clump-multi - IndivTune - EUR+AFR	DBSLMM - SumStatTune - AFR	0.183	-0.002	0.185	4.78306e-281
EUR	SBP	pT+clump-multi - IndivTune - EUR+AFR	DBSLMM - SumStatTune - EUR	0.183	0.216	-0.033	1.79272e-43
EUR	SBP	pT+clump-multi - IndivTune - EUR+AFR	DBSLMM-multi - IndivTune - EUR+AFR	0.183	0.218	-0.034	5.30284e-51
EUR	SBP	pT+clump-multi - IndivTune - EUR+AFR	DBSLMM-multi - SumStatTune - EUR+AFR	0.183	0.216	-0.033	3.36587e-43
EUR	SBP	pT+clump-multi - IndivTune - EUR+AFR	LDpred2 - IndivTune - AFR	0.183	0.015	0.168	5.73482e-247
EUR	SBP	pT+clump-multi - IndivTune - EUR+AFR	LDpred2 - IndivTune - EUR	0.183	0.229	-0.046	8.76539e-79
EUR	SBP	pT+clump-multi - IndivTune - EUR+AFR	LDpred2 - SumStatTune - AFR	0.183	0.003	0.18	1.52141e-276
EUR	SBP	pT+clump-multi - IndivTune - EUR+AFR	LDpred2 - SumStatTune - EUR	0.183	0.228	-0.045	9.94648e-80
EUR	SBP	pT+clump-multi - IndivTune - EUR+AFR	LDpred2-multi - IndivTune - EUR+AFR	0.183	0.229	-0.046	5.74728e-79
EUR	SBP	pT+clump-multi - IndivTune - EUR+AFR	LDpred2-multi - SumStatTune - EUR+AFR	0.183	0.228	-0.045	1.4605e-79
EUR	SBP	pT+clump-multi - IndivTune - EUR+AFR	MegaPRS - IndivTune - AFR	0.183	0.015	0.168	6.90061e-244
EUR	SBP	pT+clump-multi - IndivTune - EUR+AFR	MegaPRS - IndivTune - EUR	0.183	0.234	-0.051	8.98947e-117
EUR	SBP	pT+clump-multi - IndivTune - EUR+AFR	MegaPRS - SumStatTune - AFR	0.183	0.011	0.172	3.48128e-251
EUR	SBP	pT+clump-multi - IndivTune - EUR+AFR	MegaPRS - SumStatTune - EUR	0.183	0.225	-0.042	3.88393e-53
EUR	SBP	pT+clump-multi - IndivTune - EUR+AFR	MegaPRS-multi - IndivTune - EUR+AFR	0.183	0.234	-0.051	5.9756e-117
EUR	SBP	pT+clump-multi - IndivTune - EUR+AFR	MegaPRS-multi - SumStatTune - EUR+AFR	0.183	0.225	-0.042	1.68534e-53
EUR	SBP	pT+clump-multi - IndivTune - EUR+AFR	PRS-CS - IndivTune - AFR	0.183	0.011	0.172	1.50183e-254
EUR	SBP	pT+clump-multi - IndivTune - EUR+AFR	PRS-CS - IndivTune - EUR	0.183	0.22	-0.037	2.42397e-50
EUR	SBP	pT+clump-multi - IndivTune - EUR+AFR	PRS-CS - SumStatTune - AFR	0.183	0.011	0.172	8.42059e-254
EUR	SBP	pT+clump-multi - IndivTune - EUR+AFR	PRS-CS - SumStatTune - EUR	0.183	0.22	-0.037	2.42397e-50
EUR	SBP	pT+clump-multi - IndivTune - EUR+AFR	PRS-CS-multi - IndivTune - EUR+AFR	0.183	0.22	-0.037	1.79554e-50
EUR	SBP	pT+clump-multi - IndivTune - EUR+AFR	PRS-CS-multi - SumStatTune - EUR+AFR	0.183	0.22	-0.037	1.40078e-50
EUR	SBP	pT+clump-multi - IndivTune - EUR+AFR	PRS-CSx - IndivTune - EUR+AFR	0.183	0.218	-0.035	1.97754e-42
EUR	SBP	pT+clump-multi - IndivTune - EUR+AFR	PRS-CSx - SumStatTune - EUR+AFR	0.183	0.202	-0.019	3.59815e-11
EUR	SBP	pT+clump-multi - IndivTune - EUR+AFR	QuickPRS - SumStatTune - AFR	0.183	0.006	0.177	1.70474e-266
EUR	SBP	pT+clump-multi - IndivTune - EUR+AFR	QuickPRS - SumStatTune - EUR	0.183	0.234	-0.051	4.19908e-113
EUR	SBP	pT+clump-multi - IndivTune - EUR+AFR	QuickPRS-multi - IndivTune - EUR+AFR	0.183	0.234	-0.051	1.53313e-112
EUR	SBP	pT+clump-multi - IndivTune - EUR+AFR	QuickPRS-multi - SumStatTune - EUR+AFR	0.183	0.234	-0.051	4.23147e-113
EUR	SBP	pT+clump-multi - IndivTune - EUR+AFR	SBayesRC - SumStatTune - AFR	0.183	-0.014	0.197	2.3095878685216e-314
EUR	SBP	pT+clump-multi - IndivTune - EUR+AFR	SBayesRC - SumStatTune - EUR	0.183	0.227	-0.044	7.98234e-50
EUR	SBP	pT+clump-multi - IndivTune - EUR+AFR	SBayesRC-multi - IndivTune - EUR+AFR	0.183	0.227	-0.044	8.06197e-50
EUR	SBP	pT+clump-multi - IndivTune - EUR+AFR	SBayesRC-multi - SumStatTune - EUR+AFR	0.183	0.226	-0.043	3.53078e-49
EUR	SBP	pT+clump-multi - IndivTune - EUR+AFR	X-Wing - IndivTune - EUR+AFR	0.183	0.214	-0.03	8.33155e-28
EUR	SBP	pT+clump-multi - IndivTune - EUR+AFR	X-Wing - SumStatTune - EUR+AFR	0.183	0.213	-0.03	1.88329e-27
EUR	SBP	pT+clump-multi - IndivTune - EUR+AFR	lassosum - IndivTune - AFR	0.183	0.017	0.166	1.56015e-242
EUR	SBP	pT+clump-multi - IndivTune - EUR+AFR	lassosum - IndivTune - EUR	0.183	0.217	-0.034	1.98344e-54
EUR	SBP	pT+clump-multi - IndivTune - EUR+AFR	lassosum - SumStatTune - AFR	0.183	-0.015	0.198	5.19790655888909e-318
EUR	SBP	pT+clump-multi - IndivTune - EUR+AFR	lassosum - SumStatTune - EUR	0.183	0.184	-0.001	0.814638
EUR	SBP	pT+clump-multi - IndivTune - EUR+AFR	lassosum-multi - IndivTune - EUR+AFR	0.183	0.217	-0.034	1.01022e-54
EUR	SBP	pT+clump-multi - IndivTune - EUR+AFR	lassosum-multi - SumStatTune - EUR+AFR	0.183	0.184	-0.001	0.846301
EUR	SBP	pT+clump-multi - IndivTune - EUR+AFR	pT+clump - IndivTune - AFR	0.183	0.004	0.179	6.96303e-275
EUR	SBP	pT+clump-multi - IndivTune - EUR+AFR	pT+clump - IndivTune - EUR	0.183	0.183	0	0.535269
EUR	SBP	pT+clump-multi - IndivTune - EUR+AFR	pT+clump-multi - IndivTune - EUR+AFR	0.218	0.218	NA	NA
EUR	SBP	pT+clump-multi - IndivTune - EUR+EAS	All - IndivTune - EAS	0.187	0.122	0.066	1.64122e-56
EUR	SBP	pT+clump-multi - IndivTune - EUR+EAS	All - IndivTune - EUR	0.187	0.234	-0.047	4.48588e-95
EUR	SBP	pT+clump-multi - IndivTune - EUR+EAS	All - IndivTune - EUR+EAS	0.187	0.238	-0.05	8.21623e-108
EUR	SBP	pT+clump-multi - IndivTune - EUR+EAS	DBSLMM - IndivTune - EAS	0.187	0.085	0.102	3.74392e-115
EUR	SBP	pT+clump-multi - IndivTune - EUR+EAS	DBSLMM - IndivTune - EUR	0.187	0.218	-0.03	1.53964e-38
EUR	SBP	pT+clump-multi - IndivTune - EUR+EAS	DBSLMM - SumStatTune - EAS	0.187	0.084	0.103	3.45556e-116
EUR	SBP	pT+clump-multi - IndivTune - EUR+EAS	DBSLMM - SumStatTune - EUR	0.187	0.216	-0.029	1.25588e-32
EUR	SBP	pT+clump-multi - IndivTune - EUR+EAS	DBSLMM-multi - IndivTune - EUR+EAS	0.187	0.22	-0.033	3.55428e-45
EUR	SBP	pT+clump-multi - IndivTune - EUR+EAS	DBSLMM-multi - SumStatTune - EUR+EAS	0.187	0.218	-0.03	5.43488e-37
EUR	SBP	pT+clump-multi - IndivTune - EUR+EAS	LDpred2 - IndivTune - EAS	0.187	0.098	0.09	7.97939e-96
EUR	SBP	pT+clump-multi - IndivTune - EUR+EAS	LDpred2 - IndivTune - EUR	0.187	0.229	-0.041	5.54306e-64
EUR	SBP	pT+clump-multi - IndivTune - EUR+EAS	LDpred2 - SumStatTune - EAS	0.187	0.098	0.09	7.97939e-96
EUR	SBP	pT+clump-multi - IndivTune - EUR+EAS	LDpred2 - SumStatTune - EUR	0.187	0.228	-0.041	5.46922e-64
EUR	SBP	pT+clump-multi - IndivTune - EUR+EAS	LDpred2-multi - IndivTune - EUR+EAS	0.187	0.232	-0.045	7.87262e-76
EUR	SBP	pT+clump-multi - IndivTune - EUR+EAS	LDpred2-multi - SumStatTune - EUR+EAS	0.187	0.231	-0.043	1.92097e-73
EUR	SBP	pT+clump-multi - IndivTune - EUR+EAS	MegaPRS - IndivTune - EAS	0.187	0.101	0.086	3.11761e-87
EUR	SBP	pT+clump-multi - IndivTune - EUR+EAS	MegaPRS - IndivTune - EUR	0.187	0.234	-0.047	4.48588e-95
EUR	SBP	pT+clump-multi - IndivTune - EUR+EAS	MegaPRS - SumStatTune - EAS	0.187	0.101	0.086	4.41481e-87
EUR	SBP	pT+clump-multi - IndivTune - EUR+EAS	MegaPRS - SumStatTune - EUR	0.187	0.225	-0.037	7.04883e-43
EUR	SBP	pT+clump-multi - IndivTune - EUR+EAS	MegaPRS-multi - IndivTune - EUR+EAS	0.187	0.238	-0.051	5.04543e-112
EUR	SBP	pT+clump-multi - IndivTune - EUR+EAS	MegaPRS-multi - SumStatTune - EUR+EAS	0.187	0.227	-0.04	7.69856e-50
EUR	SBP	pT+clump-multi - IndivTune - EUR+EAS	PRS-CS - IndivTune - EAS	0.187	0.089	0.098	6.81762e-111
EUR	SBP	pT+clump-multi - IndivTune - EUR+EAS	PRS-CS - IndivTune - EUR	0.187	0.22	-0.032	3.35562e-39
EUR	SBP	pT+clump-multi - IndivTune - EUR+EAS	PRS-CS - SumStatTune - EAS	0.187	0.087	0.1	3.31408e-116
EUR	SBP	pT+clump-multi - IndivTune - EUR+EAS	PRS-CS - SumStatTune - EUR	0.187	0.22	-0.032	3.35562e-39
EUR	SBP	pT+clump-multi - IndivTune - EUR+EAS	PRS-CS-multi - IndivTune - EUR+EAS	0.187	0.222	-0.035	2.26889e-46
EUR	SBP	pT+clump-multi - IndivTune - EUR+EAS	PRS-CS-multi - SumStatTune - EUR+EAS	0.187	0.221	-0.034	5.73281e-44
EUR	SBP	pT+clump-multi - IndivTune - EUR+EAS	PRS-CSx - IndivTune - EUR+EAS	0.187	0.22	-0.032	6.25524e-37
EUR	SBP	pT+clump-multi - IndivTune - EUR+EAS	PRS-CSx - SumStatTune - EUR+EAS	0.187	0.211	-0.024	3.10531e-16
EUR	SBP	pT+clump-multi - IndivTune - EUR+EAS	QuickPRS - SumStatTune - EAS	0.187	0.101	0.087	3.19547e-87
EUR	SBP	pT+clump-multi - IndivTune - EUR+EAS	QuickPRS - SumStatTune - EUR	0.187	0.234	-0.047	3.16921e-92
EUR	SBP	pT+clump-multi - IndivTune - EUR+EAS	QuickPRS-multi - IndivTune - EUR+EAS	0.187	0.238	-0.05	3.52758e-107
EUR	SBP	pT+clump-multi - IndivTune - EUR+EAS	QuickPRS-multi - SumStatTune - EUR+EAS	0.187	0.237	-0.049	1.74775e-103
EUR	SBP	pT+clump-multi - IndivTune - EUR+EAS	SBayesRC - SumStatTune - EAS	0.187	0.095	0.092	1.17737e-94
EUR	SBP	pT+clump-multi - IndivTune - EUR+EAS	SBayesRC - SumStatTune - EUR	0.187	0.227	-0.039	3.74981e-41
EUR	SBP	pT+clump-multi - IndivTune - EUR+EAS	SBayesRC-multi - IndivTune - EUR+EAS	0.187	0.228	-0.041	4.90997e-45
EUR	SBP	pT+clump-multi - IndivTune - EUR+EAS	SBayesRC-multi - SumStatTune - EUR+EAS	0.187	0.228	-0.041	1.7767e-44
EUR	SBP	pT+clump-multi - IndivTune - EUR+EAS	X-Wing - IndivTune - EUR+EAS	0.187	0.218	-0.03	4.01708e-28
EUR	SBP	pT+clump-multi - IndivTune - EUR+EAS	X-Wing - SumStatTune - EUR+EAS	0.187	0.218	-0.03	1.97301e-27
EUR	SBP	pT+clump-multi - IndivTune - EUR+EAS	lassosum - IndivTune - EAS	0.187	0.09	0.097	3.14038e-110
EUR	SBP	pT+clump-multi - IndivTune - EUR+EAS	lassosum - IndivTune - EUR	0.187	0.217	-0.03	2.14151e-40
EUR	SBP	pT+clump-multi - IndivTune - EUR+EAS	lassosum - SumStatTune - EAS	0.187	0.08	0.107	2.6404e-133
EUR	SBP	pT+clump-multi - IndivTune - EUR+EAS	lassosum - SumStatTune - EUR	0.187	0.184	0.004	0.306972
EUR	SBP	pT+clump-multi - IndivTune - EUR+EAS	lassosum-multi - IndivTune - EUR+EAS	0.187	0.221	-0.034	7.46968e-53
EUR	SBP	pT+clump-multi - IndivTune - EUR+EAS	lassosum-multi - SumStatTune - EUR+EAS	0.187	0.187	0.001	0.829387
EUR	SBP	pT+clump-multi - IndivTune - EUR+EAS	pT+clump - IndivTune - EAS	0.187	0.059	0.129	5.82741e-198
EUR	SBP	pT+clump-multi - IndivTune - EUR+EAS	pT+clump - IndivTune - EUR	0.187	0.183	0.004	4.47265e-08
EUR	SBP	pT+clump-multi - IndivTune - EUR+EAS	pT+clump-multi - IndivTune - EUR+EAS	0.218	0.218	NA	NA
EUR	TC	All - IndivTune - AFR	All - IndivTune - AFR	0.28	0.28	NA	NA
EUR	TC	All - IndivTune - AFR	All - IndivTune - EUR	0.159	0.309	-0.15	0
EUR	TC	All - IndivTune - AFR	All - IndivTune - EUR+AFR	0.159	0.309	-0.15	0
EUR	TC	All - IndivTune - AFR	DBSLMM - IndivTune - AFR	0.159	0.124	0.034	1.86001e-20
EUR	TC	All - IndivTune - AFR	DBSLMM - IndivTune - EUR	0.159	0.28	-0.121	3.71812e-218
EUR	TC	All - IndivTune - AFR	DBSLMM - SumStatTune - AFR	0.159	0.124	0.034	2.48977e-20
EUR	TC	All - IndivTune - AFR	DBSLMM - SumStatTune - EUR	0.159	0.278	-0.12	2.20764e-210
EUR	TC	All - IndivTune - AFR	DBSLMM-multi - IndivTune - EUR+AFR	0.159	0.286	-0.128	4.22165e-280
EUR	TC	All - IndivTune - AFR	DBSLMM-multi - SumStatTune - EUR+AFR	0.159	0.286	-0.127	3.31327e-270
EUR	TC	All - IndivTune - AFR	LDpred2 - IndivTune - AFR	0.159	0.154	0.004	0.219404
EUR	TC	All - IndivTune - AFR	LDpred2 - IndivTune - EUR	0.159	0.29	-0.131	1.5935e-268
EUR	TC	All - IndivTune - AFR	LDpred2 - SumStatTune - AFR	0.159	0.122	0.037	1.94349e-28
EUR	TC	All - IndivTune - AFR	LDpred2 - SumStatTune - EUR	0.159	0.267	-0.108	6.12389e-185
EUR	TC	All - IndivTune - AFR	LDpred2-multi - IndivTune - EUR+AFR	0.159	0.293	-0.134	2.79780860255446e-311
EUR	TC	All - IndivTune - AFR	LDpred2-multi - SumStatTune - EUR+AFR	0.159	0.269	-0.11	1.62421e-218
EUR	TC	All - IndivTune - AFR	MegaPRS - IndivTune - AFR	0.159	0.113	0.046	1.02729e-36
EUR	TC	All - IndivTune - AFR	MegaPRS - IndivTune - EUR	0.159	0.291	-0.133	3.78343e-273
EUR	TC	All - IndivTune - AFR	MegaPRS - SumStatTune - AFR	0.159	0.111	0.048	1.06305e-38
EUR	TC	All - IndivTune - AFR	MegaPRS - SumStatTune - EUR	0.159	0.277	-0.119	2.14596e-202
EUR	TC	All - IndivTune - AFR	MegaPRS-multi - IndivTune - EUR+AFR	0.159	0.292	-0.133	9.69765e-290
EUR	TC	All - IndivTune - AFR	MegaPRS-multi - SumStatTune - EUR+AFR	0.159	0.28	-0.122	2.70594e-240
EUR	TC	All - IndivTune - AFR	PRS-CS - IndivTune - AFR	0.159	0.128	0.031	1.05264e-17
EUR	TC	All - IndivTune - AFR	PRS-CS - IndivTune - EUR	0.159	0.288	-0.129	1.47844e-274
EUR	TC	All - IndivTune - AFR	PRS-CS - SumStatTune - AFR	0.159	0.05	0.108	8.81594e-165
EUR	TC	All - IndivTune - AFR	PRS-CS - SumStatTune - EUR	0.159	0.288	-0.129	1.47844e-274
EUR	TC	All - IndivTune - AFR	PRS-CS-multi - IndivTune - EUR+AFR	0.159	0.291	-0.132	4.10761237295954e-317
EUR	TC	All - IndivTune - AFR	PRS-CS-multi - SumStatTune - EUR+AFR	0.159	0.285	-0.126	4.46105e-294
EUR	TC	All - IndivTune - AFR	PRS-CSx - IndivTune - EUR+AFR	0.159	0.289	-0.13	0
EUR	TC	All - IndivTune - AFR	PRS-CSx - SumStatTune - EUR+AFR	0.159	0.286	-0.127	1.96242874528143e-320
EUR	TC	All - IndivTune - AFR	QuickPRS - SumStatTune - AFR	0.159	0.112	0.047	6.47745e-38
EUR	TC	All - IndivTune - AFR	QuickPRS - SumStatTune - EUR	0.159	0.284	-0.126	3.40604e-227
EUR	TC	All - IndivTune - AFR	QuickPRS-multi - IndivTune - EUR+AFR	0.159	0.288	-0.13	7.34723e-270
EUR	TC	All - IndivTune - AFR	QuickPRS-multi - SumStatTune - EUR+AFR	0.159	0.288	-0.13	3.0333e-274
EUR	TC	All - IndivTune - AFR	SBayesRC - SumStatTune - AFR	0.159	0.152	0.007	0.0528057
EUR	TC	All - IndivTune - AFR	SBayesRC - SumStatTune - EUR	0.159	0.309	-0.15	0
EUR	TC	All - IndivTune - AFR	SBayesRC-multi - IndivTune - EUR+AFR	0.159	0.31	-0.151	0
EUR	TC	All - IndivTune - AFR	SBayesRC-multi - SumStatTune - EUR+AFR	0.159	0.308	-0.149	0
EUR	TC	All - IndivTune - AFR	X-Wing - IndivTune - EUR+AFR	0.159	0.287	-0.128	2.21024e-303
EUR	TC	All - IndivTune - AFR	X-Wing - SumStatTune - EUR+AFR	0.159	0.286	-0.127	1.20959e-284
EUR	TC	All - IndivTune - AFR	lassosum - IndivTune - AFR	0.159	0.153	0.006	0.140368
EUR	TC	All - IndivTune - AFR	lassosum - IndivTune - EUR	0.159	0.287	-0.128	1.61523e-279
EUR	TC	All - IndivTune - AFR	lassosum - SumStatTune - AFR	0.159	0.129	0.03	1.30178e-17
EUR	TC	All - IndivTune - AFR	lassosum - SumStatTune - EUR	0.159	0.287	-0.128	1.61523e-279
EUR	TC	All - IndivTune - AFR	lassosum-multi - IndivTune - EUR+AFR	0.159	0.29	-0.131	9.82241919303866e-314
EUR	TC	All - IndivTune - AFR	lassosum-multi - SumStatTune - EUR+AFR	0.159	0.288	-0.129	0
EUR	TC	All - IndivTune - AFR	pT+clump - IndivTune - AFR	0.159	0.136	0.023	1.20379e-09
EUR	TC	All - IndivTune - AFR	pT+clump - IndivTune - EUR	0.159	0.244	-0.085	7.43815e-104
EUR	TC	All - IndivTune - AFR	pT+clump-multi - IndivTune - EUR+AFR	0.159	0.258	-0.099	9.7375e-167
EUR	TC	All - IndivTune - EAS	All - IndivTune - EAS	0.28	0.28	NA	NA
EUR	TC	All - IndivTune - EAS	All - IndivTune - EUR	0.205	0.309	-0.104	6.20885e-233
EUR	TC	All - IndivTune - EAS	All - IndivTune - EUR+EAS	0.205	0.31	-0.105	7.58527e-285
EUR	TC	All - IndivTune - EAS	DBSLMM - IndivTune - EAS	0.205	0.176	0.029	2.04856e-29
EUR	TC	All - IndivTune - EAS	DBSLMM - IndivTune - EUR	0.205	0.28	-0.074	1.82935e-102
EUR	TC	All - IndivTune - EAS	DBSLMM - SumStatTune - EAS	0.205	0.175	0.031	2.09904e-31
EUR	TC	All - IndivTune - EAS	DBSLMM - SumStatTune - EUR	0.205	0.278	-0.073	7.14223e-97
EUR	TC	All - IndivTune - EAS	DBSLMM-multi - IndivTune - EUR+EAS	0.205	0.289	-0.084	1.83456e-181
EUR	TC	All - IndivTune - EAS	DBSLMM-multi - SumStatTune - EUR+EAS	0.205	0.282	-0.076	7.43517e-112
EUR	TC	All - IndivTune - EAS	LDpred2 - IndivTune - EAS	0.205	0.191	0.014	1.27277e-07
EUR	TC	All - IndivTune - EAS	LDpred2 - IndivTune - EUR	0.205	0.29	-0.084	1.47675e-138
EUR	TC	All - IndivTune - EAS	LDpred2 - SumStatTune - EAS	0.205	0.178	0.028	4.5231e-27
EUR	TC	All - IndivTune - EAS	LDpred2 - SumStatTune - EUR	0.205	0.267	-0.061	3.15551e-67
EUR	TC	All - IndivTune - EAS	LDpred2-multi - IndivTune - EUR+EAS	0.205	0.296	-0.09	3.39221e-200
EUR	TC	All - IndivTune - EAS	LDpred2-multi - SumStatTune - EUR+EAS	0.205	0.269	-0.064	4.63016e-76
EUR	TC	All - IndivTune - EAS	MegaPRS - IndivTune - EAS	0.205	0.187	0.018	3.37723e-12
EUR	TC	All - IndivTune - EAS	MegaPRS - IndivTune - EUR	0.205	0.291	-0.086	1.7777e-134
EUR	TC	All - IndivTune - EAS	MegaPRS - SumStatTune - EAS	0.205	0.174	0.031	1.1525e-30
EUR	TC	All - IndivTune - EAS	MegaPRS - SumStatTune - EUR	0.205	0.277	-0.072	1.13808e-88
EUR	TC	All - IndivTune - EAS	MegaPRS-multi - IndivTune - EUR+EAS	0.205	0.297	-0.092	6.61743e-194
EUR	TC	All - IndivTune - EAS	MegaPRS-multi - SumStatTune - EUR+EAS	0.205	0.281	-0.075	1.39885e-101
EUR	TC	All - IndivTune - EAS	PRS-CS - IndivTune - EAS	0.205	0.169	0.036	2.55041e-69
EUR	TC	All - IndivTune - EAS	PRS-CS - IndivTune - EUR	0.205	0.288	-0.083	1.33997e-133
EUR	TC	All - IndivTune - EAS	PRS-CS - SumStatTune - EAS	0.205	0.153	0.052	5.0556e-85
EUR	TC	All - IndivTune - EAS	PRS-CS - SumStatTune - EUR	0.205	0.288	-0.083	1.33997e-133
EUR	TC	All - IndivTune - EAS	PRS-CS-multi - IndivTune - EUR+EAS	0.205	0.292	-0.087	6.1882e-188
EUR	TC	All - IndivTune - EAS	PRS-CS-multi - SumStatTune - EUR+EAS	0.205	0.29	-0.085	1.33576e-147
EUR	TC	All - IndivTune - EAS	PRS-CSx - IndivTune - EUR+EAS	0.205	0.292	-0.087	2.59297e-219
EUR	TC	All - IndivTune - EAS	PRS-CSx - SumStatTune - EUR+EAS	0.205	0.297	-0.091	1.99156e-233
EUR	TC	All - IndivTune - EAS	QuickPRS - SumStatTune - EAS	0.205	0.186	0.02	3.13838e-14
EUR	TC	All - IndivTune - EAS	QuickPRS - SumStatTune - EUR	0.205	0.284	-0.079	3.91726e-114
EUR	TC	All - IndivTune - EAS	QuickPRS-multi - IndivTune - EUR+EAS	0.205	0.293	-0.087	2.53156e-185
EUR	TC	All - IndivTune - EAS	QuickPRS-multi - SumStatTune - EUR+EAS	0.205	0.287	-0.082	1.46659e-129
EUR	TC	All - IndivTune - EAS	SBayesRC - SumStatTune - EAS	0.205	0.198	0.007	0.00205616
EUR	TC	All - IndivTune - EAS	SBayesRC - SumStatTune - EUR	0.205	0.309	-0.104	6.20885e-233
EUR	TC	All - IndivTune - EAS	SBayesRC-multi - IndivTune - EUR+EAS	0.205	0.31	-0.105	2.42012e-269
EUR	TC	All - IndivTune - EAS	SBayesRC-multi - SumStatTune - EUR+EAS	0.205	0.31	-0.104	1.56105e-250
EUR	TC	All - IndivTune - EAS	X-Wing - IndivTune - EUR+EAS	0.205	0.292	-0.087	4.0515e-215
EUR	TC	All - IndivTune - EAS	X-Wing - SumStatTune - EUR+EAS	0.205	0.288	-0.083	1.34669e-145
EUR	TC	All - IndivTune - EAS	lassosum - IndivTune - EAS	0.205	0.179	0.026	2.87415e-33
EUR	TC	All - IndivTune - EAS	lassosum - IndivTune - EUR	0.205	0.287	-0.081	1.0408e-140
EUR	TC	All - IndivTune - EAS	lassosum - SumStatTune - EAS	0.205	0.164	0.042	8.42815e-68
EUR	TC	All - IndivTune - EAS	lassosum - SumStatTune - EUR	0.205	0.287	-0.081	1.0408e-140
EUR	TC	All - IndivTune - EAS	lassosum-multi - IndivTune - EUR+EAS	0.205	0.288	-0.083	4.02371e-170
EUR	TC	All - IndivTune - EAS	lassosum-multi - SumStatTune - EUR+EAS	0.205	0.288	-0.082	8.16311e-154
EUR	TC	All - IndivTune - EAS	pT+clump - IndivTune - EAS	0.205	0.159	0.046	2.49205e-57
EUR	TC	All - IndivTune - EAS	pT+clump - IndivTune - EUR	0.205	0.244	-0.039	3.95449e-28
EUR	TC	All - IndivTune - EAS	pT+clump-multi - IndivTune - EUR+EAS	0.205	0.254	-0.049	5.10706e-58
EUR	TC	All - IndivTune - EUR	All - IndivTune - AFR	0.309	0.159	0.15	0
EUR	TC	All - IndivTune - EUR	All - IndivTune - EAS	0.309	0.205	0.104	6.20885e-233
EUR	TC	All - IndivTune - EUR	All - IndivTune - EUR	0.28	0.28	NA	NA
EUR	TC	All - IndivTune - EUR	All - IndivTune - EUR	0.28	0.28	NA	NA
EUR	TC	All - IndivTune - EUR	All - IndivTune - EUR+AFR	0.309	0.309	0	0.245966
EUR	TC	All - IndivTune - EUR	All - IndivTune - EUR+EAS	0.309	0.31	-0.001	0.000214872
EUR	TC	All - IndivTune - EUR	DBSLMM - IndivTune - AFR	0.309	0.124	0.184	0
EUR	TC	All - IndivTune - EUR	DBSLMM - IndivTune - EAS	0.309	0.176	0.133	2.21758e-303
EUR	TC	All - IndivTune - EUR	DBSLMM - IndivTune - EUR	0.309	0.28	0.029	1.70701e-59
EUR	TC	All - IndivTune - EUR	DBSLMM - IndivTune - EUR	0.309	0.28	0.029	1.70701e-59
EUR	TC	All - IndivTune - EUR	DBSLMM - SumStatTune - AFR	0.309	0.124	0.185	0
EUR	TC	All - IndivTune - EUR	DBSLMM - SumStatTune - EAS	0.309	0.175	0.134	1.75661e-305
EUR	TC	All - IndivTune - EUR	DBSLMM - SumStatTune - EUR	0.309	0.278	0.03	3.62181e-61
EUR	TC	All - IndivTune - EUR	DBSLMM - SumStatTune - EUR	0.309	0.278	0.03	3.62181e-61
EUR	TC	All - IndivTune - EUR	DBSLMM-multi - IndivTune - EUR+AFR	0.309	0.286	0.022	4.63679e-39
EUR	TC	All - IndivTune - EUR	DBSLMM-multi - IndivTune - EUR+EAS	0.309	0.289	0.019	1.1684e-30
EUR	TC	All - IndivTune - EUR	DBSLMM-multi - SumStatTune - EUR+AFR	0.309	0.286	0.023	7.33426e-40
EUR	TC	All - IndivTune - EUR	DBSLMM-multi - SumStatTune - EUR+EAS	0.309	0.282	0.027	1.30185e-51
EUR	TC	All - IndivTune - EUR	LDpred2 - IndivTune - AFR	0.309	0.154	0.154	0
EUR	TC	All - IndivTune - EUR	LDpred2 - IndivTune - EAS	0.309	0.191	0.118	1.39736e-255
EUR	TC	All - IndivTune - EUR	LDpred2 - IndivTune - EUR	0.309	0.29	0.019	3.93743e-35
EUR	TC	All - IndivTune - EUR	LDpred2 - IndivTune - EUR	0.309	0.29	0.019	3.93743e-35
EUR	TC	All - IndivTune - EUR	LDpred2 - SumStatTune - AFR	0.309	0.122	0.187	0
EUR	TC	All - IndivTune - EUR	LDpred2 - SumStatTune - EAS	0.309	0.178	0.131	5.5326e-295
EUR	TC	All - IndivTune - EUR	LDpred2 - SumStatTune - EUR	0.309	0.267	0.042	4.71297e-95
EUR	TC	All - IndivTune - EUR	LDpred2 - SumStatTune - EUR	0.309	0.267	0.042	4.71297e-95
EUR	TC	All - IndivTune - EUR	LDpred2-multi - IndivTune - EUR+AFR	0.309	0.293	0.016	6.40721e-25
EUR	TC	All - IndivTune - EUR	LDpred2-multi - IndivTune - EUR+EAS	0.309	0.296	0.013	1.30257e-17
EUR	TC	All - IndivTune - EUR	LDpred2-multi - SumStatTune - EUR+AFR	0.309	0.269	0.04	5.55498e-87
EUR	TC	All - IndivTune - EUR	LDpred2-multi - SumStatTune - EUR+EAS	0.309	0.269	0.04	7.24701e-87
EUR	TC	All - IndivTune - EUR	MegaPRS - IndivTune - AFR	0.309	0.113	0.196	0
EUR	TC	All - IndivTune - EUR	MegaPRS - IndivTune - EAS	0.309	0.187	0.122	1.44503e-261
EUR	TC	All - IndivTune - EUR	MegaPRS - IndivTune - EUR	0.309	0.291	0.017	3.18025e-26
EUR	TC	All - IndivTune - EUR	MegaPRS - IndivTune - EUR	0.309	0.291	0.017	3.18025e-26
EUR	TC	All - IndivTune - EUR	MegaPRS - SumStatTune - AFR	0.309	0.111	0.198	0
EUR	TC	All - IndivTune - EUR	MegaPRS - SumStatTune - EAS	0.309	0.174	0.135	9.10586e-304
EUR	TC	All - IndivTune - EUR	MegaPRS - SumStatTune - EUR	0.309	0.277	0.031	4.41852e-58
EUR	TC	All - IndivTune - EUR	MegaPRS - SumStatTune - EUR	0.309	0.277	0.031	4.41852e-58
EUR	TC	All - IndivTune - EUR	MegaPRS-multi - IndivTune - EUR+AFR	0.309	0.292	0.017	3.12892e-24
EUR	TC	All - IndivTune - EUR	MegaPRS-multi - IndivTune - EUR+EAS	0.309	0.297	0.012	1.05225e-12
EUR	TC	All - IndivTune - EUR	MegaPRS-multi - SumStatTune - EUR+AFR	0.309	0.28	0.028	5.8323e-49
EUR	TC	All - IndivTune - EUR	MegaPRS-multi - SumStatTune - EUR+EAS	0.309	0.281	0.028	1.71958e-49
EUR	TC	All - IndivTune - EUR	PRS-CS - IndivTune - AFR	0.309	0.128	0.181	0
EUR	TC	All - IndivTune - EUR	PRS-CS - IndivTune - EAS	0.309	0.169	0.14	0
EUR	TC	All - IndivTune - EUR	PRS-CS - IndivTune - EUR	0.309	0.288	0.021	1.6974e-39
EUR	TC	All - IndivTune - EUR	PRS-CS - IndivTune - EUR	0.309	0.288	0.021	1.6974e-39
EUR	TC	All - IndivTune - EUR	PRS-CS - SumStatTune - AFR	0.309	0.05	0.258	0
EUR	TC	All - IndivTune - EUR	PRS-CS - SumStatTune - EAS	0.309	0.153	0.155	0
EUR	TC	All - IndivTune - EUR	PRS-CS - SumStatTune - EUR	0.309	0.288	0.021	1.6974e-39
EUR	TC	All - IndivTune - EUR	PRS-CS - SumStatTune - EUR	0.309	0.288	0.021	1.6974e-39
EUR	TC	All - IndivTune - EUR	PRS-CS-multi - IndivTune - EUR+AFR	0.309	0.291	0.018	8.04115e-30
EUR	TC	All - IndivTune - EUR	PRS-CS-multi - IndivTune - EUR+EAS	0.309	0.292	0.017	1.50897e-27
EUR	TC	All - IndivTune - EUR	PRS-CS-multi - SumStatTune - EUR+AFR	0.309	0.285	0.024	6.8596e-46
EUR	TC	All - IndivTune - EUR	PRS-CS-multi - SumStatTune - EUR+EAS	0.309	0.29	0.019	7.44229e-34
EUR	TC	All - IndivTune - EUR	PRS-CSx - IndivTune - EUR+AFR	0.309	0.289	0.02	1.82166e-38
EUR	TC	All - IndivTune - EUR	PRS-CSx - IndivTune - EUR+EAS	0.309	0.292	0.017	1.92501e-28
EUR	TC	All - IndivTune - EUR	PRS-CSx - SumStatTune - EUR+AFR	0.309	0.286	0.023	3.64548e-40
EUR	TC	All - IndivTune - EUR	PRS-CSx - SumStatTune - EUR+EAS	0.309	0.297	0.012	8.13933e-15
EUR	TC	All - IndivTune - EUR	QuickPRS - SumStatTune - AFR	0.309	0.112	0.197	0
EUR	TC	All - IndivTune - EUR	QuickPRS - SumStatTune - EAS	0.309	0.186	0.123	2.34798e-266
EUR	TC	All - IndivTune - EUR	QuickPRS - SumStatTune - EUR	0.309	0.284	0.024	2.74545e-43
EUR	TC	All - IndivTune - EUR	QuickPRS - SumStatTune - EUR	0.309	0.284	0.024	2.74545e-43
EUR	TC	All - IndivTune - EUR	QuickPRS-multi - IndivTune - EUR+AFR	0.309	0.288	0.02	1.52732e-32
EUR	TC	All - IndivTune - EUR	QuickPRS-multi - IndivTune - EUR+EAS	0.309	0.293	0.016	7.09074e-21
EUR	TC	All - IndivTune - EUR	QuickPRS-multi - SumStatTune - EUR+AFR	0.309	0.288	0.02	2.23928e-32
EUR	TC	All - IndivTune - EUR	QuickPRS-multi - SumStatTune - EUR+EAS	0.309	0.287	0.021	2.51298e-35
EUR	TC	All - IndivTune - EUR	SBayesRC - SumStatTune - AFR	0.309	0.152	0.157	0
EUR	TC	All - IndivTune - EUR	SBayesRC - SumStatTune - EAS	0.309	0.198	0.111	4.23428e-249
EUR	TC	All - IndivTune - EUR	SBayesRC - SumStatTune - EUR	0.309	0.309	0	NA
EUR	TC	All - IndivTune - EUR	SBayesRC - SumStatTune - EUR	0.309	0.309	0	NA
EUR	TC	All - IndivTune - EUR	SBayesRC-multi - IndivTune - EUR+AFR	0.309	0.31	-0.001	0.00307598
EUR	TC	All - IndivTune - EUR	SBayesRC-multi - IndivTune - EUR+EAS	0.309	0.31	-0.001	0.000198149
EUR	TC	All - IndivTune - EUR	SBayesRC-multi - SumStatTune - EUR+AFR	0.309	0.308	0.001	0.100153
EUR	TC	All - IndivTune - EUR	SBayesRC-multi - SumStatTune - EUR+EAS	0.309	0.31	-0.001	1.70234e-09
EUR	TC	All - IndivTune - EUR	X-Wing - IndivTune - EUR+AFR	0.309	0.287	0.022	2.45211e-46
EUR	TC	All - IndivTune - EUR	X-Wing - IndivTune - EUR+EAS	0.309	0.292	0.016	1.94832e-26
EUR	TC	All - IndivTune - EUR	X-Wing - SumStatTune - EUR+AFR	0.309	0.286	0.023	1.01127e-48
EUR	TC	All - IndivTune - EUR	X-Wing - SumStatTune - EUR+EAS	0.309	0.288	0.021	1.56046e-40
EUR	TC	All - IndivTune - EUR	lassosum - IndivTune - AFR	0.309	0.153	0.156	0
EUR	TC	All - IndivTune - EUR	lassosum - IndivTune - EAS	0.309	0.179	0.13	1.23277176532198e-310
EUR	TC	All - IndivTune - EUR	lassosum - IndivTune - EUR	0.309	0.287	0.022	4.91375e-46
EUR	TC	All - IndivTune - EUR	lassosum - IndivTune - EUR	0.309	0.287	0.022	4.91375e-46
EUR	TC	All - IndivTune - EUR	lassosum - SumStatTune - AFR	0.309	0.129	0.18	0
EUR	TC	All - IndivTune - EUR	lassosum - SumStatTune - EAS	0.309	0.164	0.145	0
EUR	TC	All - IndivTune - EUR	lassosum - SumStatTune - EUR	0.309	0.287	0.022	4.91375e-46
EUR	TC	All - IndivTune - EUR	lassosum - SumStatTune - EUR	0.309	0.287	0.022	4.91375e-46
EUR	TC	All - IndivTune - EUR	lassosum-multi - IndivTune - EUR+AFR	0.309	0.29	0.019	2.28105e-35
EUR	TC	All - IndivTune - EUR	lassosum-multi - IndivTune - EUR+EAS	0.309	0.288	0.021	3.04231e-40
EUR	TC	All - IndivTune - EUR	lassosum-multi - SumStatTune - EUR+AFR	0.309	0.288	0.021	7.03352e-40
EUR	TC	All - IndivTune - EUR	lassosum-multi - SumStatTune - EUR+EAS	0.309	0.288	0.021	5.24162e-42
EUR	TC	All - IndivTune - EUR	pT+clump - IndivTune - AFR	0.309	0.136	0.173	0
EUR	TC	All - IndivTune - EUR	pT+clump - IndivTune - EAS	0.309	0.159	0.15	0
EUR	TC	All - IndivTune - EUR	pT+clump - IndivTune - EUR	0.309	0.244	0.065	1.70794e-173
EUR	TC	All - IndivTune - EUR	pT+clump - IndivTune - EUR	0.309	0.244	0.065	1.70794e-173
EUR	TC	All - IndivTune - EUR	pT+clump-multi - IndivTune - EUR+AFR	0.309	0.258	0.051	8.21041e-121
EUR	TC	All - IndivTune - EUR	pT+clump-multi - IndivTune - EUR+EAS	0.309	0.254	0.055	3.66857e-136
EUR	TC	All - IndivTune - EUR+AFR	All - IndivTune - AFR	0.309	0.159	0.15	0
EUR	TC	All - IndivTune - EUR+AFR	All - IndivTune - EUR	0.309	0.309	0	0.245966
EUR	TC	All - IndivTune - EUR+AFR	All - IndivTune - EUR+AFR	0.287	0.287	NA	NA
EUR	TC	All - IndivTune - EUR+AFR	DBSLMM - IndivTune - AFR	0.309	0.124	0.185	0
EUR	TC	All - IndivTune - EUR+AFR	DBSLMM - IndivTune - EUR	0.309	0.28	0.029	7.54564e-60
EUR	TC	All - IndivTune - EUR+AFR	DBSLMM - SumStatTune - AFR	0.309	0.124	0.185	0
EUR	TC	All - IndivTune - EUR+AFR	DBSLMM - SumStatTune - EUR	0.309	0.278	0.03	2.09482e-61
EUR	TC	All - IndivTune - EUR+AFR	DBSLMM-multi - IndivTune - EUR+AFR	0.309	0.286	0.023	2.55396e-40
EUR	TC	All - IndivTune - EUR+AFR	DBSLMM-multi - SumStatTune - EUR+AFR	0.309	0.286	0.023	5.84172e-41
EUR	TC	All - IndivTune - EUR+AFR	LDpred2 - IndivTune - AFR	0.309	0.154	0.155	0
EUR	TC	All - IndivTune - EUR+AFR	LDpred2 - IndivTune - EUR	0.309	0.29	0.019	1.29142e-35
EUR	TC	All - IndivTune - EUR+AFR	LDpred2 - SumStatTune - AFR	0.309	0.122	0.187	0
EUR	TC	All - IndivTune - EUR+AFR	LDpred2 - SumStatTune - EUR	0.309	0.267	0.042	1.16653e-96
EUR	TC	All - IndivTune - EUR+AFR	LDpred2-multi - IndivTune - EUR+AFR	0.309	0.293	0.016	7.53007e-26
EUR	TC	All - IndivTune - EUR+AFR	LDpred2-multi - SumStatTune - EUR+AFR	0.309	0.269	0.04	5.59879e-90
EUR	TC	All - IndivTune - EUR+AFR	MegaPRS - IndivTune - AFR	0.309	0.113	0.196	0
EUR	TC	All - IndivTune - EUR+AFR	MegaPRS - IndivTune - EUR	0.309	0.291	0.018	1.26e-26
EUR	TC	All - IndivTune - EUR+AFR	MegaPRS - SumStatTune - AFR	0.309	0.111	0.198	0
EUR	TC	All - IndivTune - EUR+AFR	MegaPRS - SumStatTune - EUR	0.309	0.277	0.032	2.8765e-58
EUR	TC	All - IndivTune - EUR+AFR	MegaPRS-multi - IndivTune - EUR+AFR	0.309	0.292	0.017	7.58431e-25
EUR	TC	All - IndivTune - EUR+AFR	MegaPRS-multi - SumStatTune - EUR+AFR	0.309	0.28	0.029	4.82334e-50
EUR	TC	All - IndivTune - EUR+AFR	PRS-CS - IndivTune - AFR	0.309	0.128	0.181	0
EUR	TC	All - IndivTune - EUR+AFR	PRS-CS - IndivTune - EUR	0.309	0.288	0.021	1.94712e-40
EUR	TC	All - IndivTune - EUR+AFR	PRS-CS - SumStatTune - AFR	0.309	0.05	0.259	0
EUR	TC	All - IndivTune - EUR+AFR	PRS-CS - SumStatTune - EUR	0.309	0.288	0.021	1.94712e-40
EUR	TC	All - IndivTune - EUR+AFR	PRS-CS-multi - IndivTune - EUR+AFR	0.309	0.291	0.018	3.47345e-31
EUR	TC	All - IndivTune - EUR+AFR	PRS-CS-multi - SumStatTune - EUR+AFR	0.309	0.285	0.024	6.17098e-48
EUR	TC	All - IndivTune - EUR+AFR	PRS-CSx - IndivTune - EUR+AFR	0.309	0.289	0.02	1.14357e-40
EUR	TC	All - IndivTune - EUR+AFR	PRS-CSx - SumStatTune - EUR+AFR	0.309	0.286	0.023	2.12817e-42
EUR	TC	All - IndivTune - EUR+AFR	QuickPRS - SumStatTune - AFR	0.309	0.112	0.197	0
EUR	TC	All - IndivTune - EUR+AFR	QuickPRS - SumStatTune - EUR	0.309	0.284	0.025	2.75126e-43
EUR	TC	All - IndivTune - EUR+AFR	QuickPRS-multi - IndivTune - EUR+AFR	0.309	0.288	0.021	3.13669e-33
EUR	TC	All - IndivTune - EUR+AFR	QuickPRS-multi - SumStatTune - EUR+AFR	0.309	0.288	0.021	3.68657e-33
EUR	TC	All - IndivTune - EUR+AFR	SBayesRC - SumStatTune - AFR	0.309	0.152	0.157	0
EUR	TC	All - IndivTune - EUR+AFR	SBayesRC - SumStatTune - EUR	0.309	0.309	0	0.245966
EUR	TC	All - IndivTune - EUR+AFR	SBayesRC-multi - IndivTune - EUR+AFR	0.309	0.31	-0.001	0.0138521
EUR	TC	All - IndivTune - EUR+AFR	SBayesRC-multi - SumStatTune - EUR+AFR	0.309	0.308	0.001	0.0480248
EUR	TC	All - IndivTune - EUR+AFR	X-Wing - IndivTune - EUR+AFR	0.309	0.287	0.022	1.3547e-48
EUR	TC	All - IndivTune - EUR+AFR	X-Wing - SumStatTune - EUR+AFR	0.309	0.286	0.023	1.58822e-50
EUR	TC	All - IndivTune - EUR+AFR	lassosum - IndivTune - AFR	0.309	0.153	0.156	0
EUR	TC	All - IndivTune - EUR+AFR	lassosum - IndivTune - EUR	0.309	0.287	0.022	1.7407e-47
EUR	TC	All - IndivTune - EUR+AFR	lassosum - SumStatTune - AFR	0.309	0.129	0.18	0
EUR	TC	All - IndivTune - EUR+AFR	lassosum - SumStatTune - EUR	0.309	0.287	0.022	1.7407e-47
EUR	TC	All - IndivTune - EUR+AFR	lassosum-multi - IndivTune - EUR+AFR	0.309	0.29	0.019	4.80631e-37
EUR	TC	All - IndivTune - EUR+AFR	lassosum-multi - SumStatTune - EUR+AFR	0.309	0.288	0.021	2.95705e-42
EUR	TC	All - IndivTune - EUR+AFR	pT+clump - IndivTune - AFR	0.309	0.136	0.173	0
EUR	TC	All - IndivTune - EUR+AFR	pT+clump - IndivTune - EUR	0.309	0.244	0.065	2.05224e-174
EUR	TC	All - IndivTune - EUR+AFR	pT+clump-multi - IndivTune - EUR+AFR	0.309	0.258	0.051	7.04119e-124
EUR	TC	All - IndivTune - EUR+EAS	All - IndivTune - EAS	0.31	0.205	0.105	7.58527e-285
EUR	TC	All - IndivTune - EUR+EAS	All - IndivTune - EUR	0.31	0.309	0.001	0.000214872
EUR	TC	All - IndivTune - EUR+EAS	All - IndivTune - EUR+EAS	0.287	0.287	NA	NA
EUR	TC	All - IndivTune - EUR+EAS	DBSLMM - IndivTune - EAS	0.31	0.176	0.134	0
EUR	TC	All - IndivTune - EUR+EAS	DBSLMM - IndivTune - EUR	0.31	0.28	0.03	6.13189e-63
EUR	TC	All - IndivTune - EUR+EAS	DBSLMM - SumStatTune - EAS	0.31	0.175	0.135	0
EUR	TC	All - IndivTune - EUR+EAS	DBSLMM - SumStatTune - EUR	0.31	0.278	0.031	3.31983e-64
EUR	TC	All - IndivTune - EUR+EAS	DBSLMM-multi - IndivTune - EUR+EAS	0.31	0.289	0.021	1.54399e-37
EUR	TC	All - IndivTune - EUR+EAS	DBSLMM-multi - SumStatTune - EUR+EAS	0.31	0.282	0.028	1.59419e-55
EUR	TC	All - IndivTune - EUR+EAS	LDpred2 - IndivTune - EAS	0.31	0.191	0.119	4.86514e-285
EUR	TC	All - IndivTune - EUR+EAS	LDpred2 - IndivTune - EUR	0.31	0.29	0.02	2.03664e-38
EUR	TC	All - IndivTune - EUR+EAS	LDpred2 - SumStatTune - EAS	0.31	0.178	0.132	0
EUR	TC	All - IndivTune - EUR+EAS	LDpred2 - SumStatTune - EUR	0.31	0.267	0.043	9.01269e-99
EUR	TC	All - IndivTune - EUR+EAS	LDpred2-multi - IndivTune - EUR+EAS	0.31	0.296	0.014	3.50976e-22
EUR	TC	All - IndivTune - EUR+EAS	LDpred2-multi - SumStatTune - EUR+EAS	0.31	0.269	0.041	1.14422e-91
EUR	TC	All - IndivTune - EUR+EAS	MegaPRS - IndivTune - EAS	0.31	0.187	0.123	4.99026e-293
EUR	TC	All - IndivTune - EUR+EAS	MegaPRS - IndivTune - EUR	0.31	0.291	0.019	2.4682e-28
EUR	TC	All - IndivTune - EUR+EAS	MegaPRS - SumStatTune - EAS	0.31	0.174	0.136	0
EUR	TC	All - IndivTune - EUR+EAS	MegaPRS - SumStatTune - EUR	0.31	0.277	0.033	3.60981e-60
EUR	TC	All - IndivTune - EUR+EAS	MegaPRS-multi - IndivTune - EUR+EAS	0.31	0.297	0.013	8.69173e-16
EUR	TC	All - IndivTune - EUR+EAS	MegaPRS-multi - SumStatTune - EUR+EAS	0.31	0.281	0.029	2.31011e-52
EUR	TC	All - IndivTune - EUR+EAS	PRS-CS - IndivTune - EAS	0.31	0.169	0.141	0
EUR	TC	All - IndivTune - EUR+EAS	PRS-CS - IndivTune - EUR	0.31	0.288	0.022	4.87857e-43
EUR	TC	All - IndivTune - EUR+EAS	PRS-CS - SumStatTune - EAS	0.31	0.153	0.157	0
EUR	TC	All - IndivTune - EUR+EAS	PRS-CS - SumStatTune - EUR	0.31	0.288	0.022	4.87857e-43
EUR	TC	All - IndivTune - EUR+EAS	PRS-CS-multi - IndivTune - EUR+EAS	0.31	0.292	0.018	4.62442e-34
EUR	TC	All - IndivTune - EUR+EAS	PRS-CS-multi - SumStatTune - EUR+EAS	0.31	0.29	0.02	4.13748e-38
EUR	TC	All - IndivTune - EUR+EAS	PRS-CSx - IndivTune - EUR+EAS	0.31	0.292	0.018	1.58263e-37
EUR	TC	All - IndivTune - EUR+EAS	PRS-CSx - SumStatTune - EUR+EAS	0.31	0.297	0.013	9.47881e-20
EUR	TC	All - IndivTune - EUR+EAS	QuickPRS - SumStatTune - EAS	0.31	0.186	0.124	2.70019e-298
EUR	TC	All - IndivTune - EUR+EAS	QuickPRS - SumStatTune - EUR	0.31	0.284	0.026	5.39725e-46
EUR	TC	All - IndivTune - EUR+EAS	QuickPRS-multi - IndivTune - EUR+EAS	0.31	0.293	0.017	1.74026e-25
EUR	TC	All - IndivTune - EUR+EAS	QuickPRS-multi - SumStatTune - EUR+EAS	0.31	0.287	0.023	1.26694e-38
EUR	TC	All - IndivTune - EUR+EAS	SBayesRC - SumStatTune - EAS	0.31	0.198	0.112	5.1129e-285
EUR	TC	All - IndivTune - EUR+EAS	SBayesRC - SumStatTune - EUR	0.31	0.309	0.001	0.000214872
EUR	TC	All - IndivTune - EUR+EAS	SBayesRC-multi - IndivTune - EUR+EAS	0.31	0.31	0	0.860048
EUR	TC	All - IndivTune - EUR+EAS	SBayesRC-multi - SumStatTune - EUR+EAS	0.31	0.31	0	0.272209
EUR	TC	All - IndivTune - EUR+EAS	X-Wing - IndivTune - EUR+EAS	0.31	0.292	0.018	1.9316e-34
EUR	TC	All - IndivTune - EUR+EAS	X-Wing - SumStatTune - EUR+EAS	0.31	0.288	0.022	1.06099e-45
EUR	TC	All - IndivTune - EUR+EAS	lassosum - IndivTune - EAS	0.31	0.179	0.131	0
EUR	TC	All - IndivTune - EUR+EAS	lassosum - IndivTune - EUR	0.31	0.287	0.023	8.60927e-52
EUR	TC	All - IndivTune - EUR+EAS	lassosum - SumStatTune - EAS	0.31	0.164	0.146	0
EUR	TC	All - IndivTune - EUR+EAS	lassosum - SumStatTune - EUR	0.31	0.287	0.023	8.60927e-52
EUR	TC	All - IndivTune - EUR+EAS	lassosum-multi - IndivTune - EUR+EAS	0.31	0.288	0.022	1.20696e-48
EUR	TC	All - IndivTune - EUR+EAS	lassosum-multi - SumStatTune - EUR+EAS	0.31	0.288	0.022	9.26659e-49
EUR	TC	All - IndivTune - EUR+EAS	pT+clump - IndivTune - EAS	0.31	0.159	0.151	0
EUR	TC	All - IndivTune - EUR+EAS	pT+clump - IndivTune - EUR	0.31	0.244	0.066	3.09863e-181
EUR	TC	All - IndivTune - EUR+EAS	pT+clump-multi - IndivTune - EUR+EAS	0.31	0.254	0.056	8.68827e-153
EUR	TC	DBSLMM - IndivTune - AFR	All - IndivTune - AFR	0.124	0.159	-0.034	1.86001e-20
EUR	TC	DBSLMM - IndivTune - AFR	All - IndivTune - EUR	0.124	0.309	-0.184	0
EUR	TC	DBSLMM - IndivTune - AFR	All - IndivTune - EUR+AFR	0.124	0.309	-0.185	0
EUR	TC	DBSLMM - IndivTune - AFR	DBSLMM - IndivTune - AFR	0.28	0.28	NA	NA
EUR	TC	DBSLMM - IndivTune - AFR	DBSLMM - IndivTune - EUR	0.124	0.28	-0.155	2.06411e-268
EUR	TC	DBSLMM - IndivTune - AFR	DBSLMM - SumStatTune - AFR	0.124	0.124	0	0.571523
EUR	TC	DBSLMM - IndivTune - AFR	DBSLMM - SumStatTune - EUR	0.124	0.278	-0.154	3.10372e-262
EUR	TC	DBSLMM - IndivTune - AFR	DBSLMM-multi - IndivTune - EUR+AFR	0.124	0.286	-0.162	0
EUR	TC	DBSLMM - IndivTune - AFR	DBSLMM-multi - SumStatTune - EUR+AFR	0.124	0.286	-0.161	0
EUR	TC	DBSLMM - IndivTune - AFR	LDpred2 - IndivTune - AFR	0.124	0.154	-0.03	2.95357e-59
EUR	TC	DBSLMM - IndivTune - AFR	LDpred2 - IndivTune - EUR	0.124	0.29	-0.165	0
EUR	TC	DBSLMM - IndivTune - AFR	LDpred2 - SumStatTune - AFR	0.124	0.122	0.002	0.392606
EUR	TC	DBSLMM - IndivTune - AFR	LDpred2 - SumStatTune - EUR	0.124	0.267	-0.142	5.71398e-259
EUR	TC	DBSLMM - IndivTune - AFR	LDpred2-multi - IndivTune - EUR+AFR	0.124	0.293	-0.169	0
EUR	TC	DBSLMM - IndivTune - AFR	LDpred2-multi - SumStatTune - EUR+AFR	0.124	0.269	-0.144	1.26232596636201e-316
EUR	TC	DBSLMM - IndivTune - AFR	MegaPRS - IndivTune - AFR	0.124	0.113	0.012	0.000205062
EUR	TC	DBSLMM - IndivTune - AFR	MegaPRS - IndivTune - EUR	0.124	0.291	-0.167	0
EUR	TC	DBSLMM - IndivTune - AFR	MegaPRS - SumStatTune - AFR	0.124	0.111	0.014	2.33162e-05
EUR	TC	DBSLMM - IndivTune - AFR	MegaPRS - SumStatTune - EUR	0.124	0.277	-0.153	2.06551e-271
EUR	TC	DBSLMM - IndivTune - AFR	MegaPRS-multi - IndivTune - EUR+AFR	0.124	0.292	-0.168	0
EUR	TC	DBSLMM - IndivTune - AFR	MegaPRS-multi - SumStatTune - EUR+AFR	0.124	0.28	-0.156	0
EUR	TC	DBSLMM - IndivTune - AFR	PRS-CS - IndivTune - AFR	0.124	0.128	-0.003	0.222513
EUR	TC	DBSLMM - IndivTune - AFR	PRS-CS - IndivTune - EUR	0.124	0.288	-0.164	0
EUR	TC	DBSLMM - IndivTune - AFR	PRS-CS - SumStatTune - AFR	0.124	0.05	0.074	4.70052e-69
EUR	TC	DBSLMM - IndivTune - AFR	PRS-CS - SumStatTune - EUR	0.124	0.288	-0.164	0
EUR	TC	DBSLMM - IndivTune - AFR	PRS-CS-multi - IndivTune - EUR+AFR	0.124	0.291	-0.167	0
EUR	TC	DBSLMM - IndivTune - AFR	PRS-CS-multi - SumStatTune - EUR+AFR	0.124	0.285	-0.161	0
EUR	TC	DBSLMM - IndivTune - AFR	PRS-CSx - IndivTune - EUR+AFR	0.124	0.289	-0.165	0
EUR	TC	DBSLMM - IndivTune - AFR	PRS-CSx - SumStatTune - EUR+AFR	0.124	0.286	-0.162	0
EUR	TC	DBSLMM - IndivTune - AFR	QuickPRS - SumStatTune - AFR	0.124	0.112	0.013	6.42678e-05
EUR	TC	DBSLMM - IndivTune - AFR	QuickPRS - SumStatTune - EUR	0.124	0.284	-0.16	2.0702e-287
EUR	TC	DBSLMM - IndivTune - AFR	QuickPRS-multi - IndivTune - EUR+AFR	0.124	0.288	-0.164	0
EUR	TC	DBSLMM - IndivTune - AFR	QuickPRS-multi - SumStatTune - EUR+AFR	0.124	0.288	-0.164	0
EUR	TC	DBSLMM - IndivTune - AFR	SBayesRC - SumStatTune - AFR	0.124	0.152	-0.027	4.23145e-42
EUR	TC	DBSLMM - IndivTune - AFR	SBayesRC - SumStatTune - EUR	0.124	0.309	-0.184	0
EUR	TC	DBSLMM - IndivTune - AFR	SBayesRC-multi - IndivTune - EUR+AFR	0.124	0.31	-0.185	0
EUR	TC	DBSLMM - IndivTune - AFR	SBayesRC-multi - SumStatTune - EUR+AFR	0.124	0.308	-0.183	0
EUR	TC	DBSLMM - IndivTune - AFR	X-Wing - IndivTune - EUR+AFR	0.124	0.287	-0.162	0
EUR	TC	DBSLMM - IndivTune - AFR	X-Wing - SumStatTune - EUR+AFR	0.124	0.286	-0.162	0
EUR	TC	DBSLMM - IndivTune - AFR	lassosum - IndivTune - AFR	0.124	0.153	-0.029	7.36073e-32
EUR	TC	DBSLMM - IndivTune - AFR	lassosum - IndivTune - EUR	0.124	0.287	-0.162	0
EUR	TC	DBSLMM - IndivTune - AFR	lassosum - SumStatTune - AFR	0.124	0.129	-0.005	0.0474776
EUR	TC	DBSLMM - IndivTune - AFR	lassosum - SumStatTune - EUR	0.124	0.287	-0.162	0
EUR	TC	DBSLMM - IndivTune - AFR	lassosum-multi - IndivTune - EUR+AFR	0.124	0.29	-0.165	0
EUR	TC	DBSLMM - IndivTune - AFR	lassosum-multi - SumStatTune - EUR+AFR	0.124	0.288	-0.163	0
EUR	TC	DBSLMM - IndivTune - AFR	pT+clump - IndivTune - AFR	0.124	0.136	-0.011	1.47572e-09
EUR	TC	DBSLMM - IndivTune - AFR	pT+clump - IndivTune - EUR	0.124	0.244	-0.12	4.95912e-156
EUR	TC	DBSLMM - IndivTune - AFR	pT+clump-multi - IndivTune - EUR+AFR	0.124	0.258	-0.134	4.69917e-290
EUR	TC	DBSLMM - IndivTune - EAS	All - IndivTune - EAS	0.176	0.205	-0.029	2.04856e-29
EUR	TC	DBSLMM - IndivTune - EAS	All - IndivTune - EUR	0.176	0.309	-0.133	2.21758e-303
EUR	TC	DBSLMM - IndivTune - EAS	All - IndivTune - EUR+EAS	0.176	0.31	-0.134	0
EUR	TC	DBSLMM - IndivTune - EAS	DBSLMM - IndivTune - EAS	0.28	0.28	NA	NA
EUR	TC	DBSLMM - IndivTune - EAS	DBSLMM - IndivTune - EUR	0.176	0.28	-0.103	3.39604e-151
EUR	TC	DBSLMM - IndivTune - EAS	DBSLMM - SumStatTune - EAS	0.176	0.175	0.001	2.53949e-09
EUR	TC	DBSLMM - IndivTune - EAS	DBSLMM - SumStatTune - EUR	0.176	0.278	-0.102	5.19376e-146
EUR	TC	DBSLMM - IndivTune - EAS	DBSLMM-multi - IndivTune - EUR+EAS	0.176	0.289	-0.113	4.96367e-284
EUR	TC	DBSLMM - IndivTune - EAS	DBSLMM-multi - SumStatTune - EUR+EAS	0.176	0.282	-0.106	5.8431e-167
EUR	TC	DBSLMM - IndivTune - EAS	LDpred2 - IndivTune - EAS	0.176	0.191	-0.015	1.93272e-08
EUR	TC	DBSLMM - IndivTune - EAS	LDpred2 - IndivTune - EUR	0.176	0.29	-0.113	2.07579e-199
EUR	TC	DBSLMM - IndivTune - EAS	LDpred2 - SumStatTune - EAS	0.176	0.178	-0.002	0.532275
EUR	TC	DBSLMM - IndivTune - EAS	LDpred2 - SumStatTune - EUR	0.176	0.267	-0.091	4.84691e-123
EUR	TC	DBSLMM - IndivTune - EAS	LDpred2-multi - IndivTune - EUR+EAS	0.176	0.296	-0.12	1.58898e-276
EUR	TC	DBSLMM - IndivTune - EAS	LDpred2-multi - SumStatTune - EUR+EAS	0.176	0.269	-0.093	8.34039e-136
EUR	TC	DBSLMM - IndivTune - EAS	MegaPRS - IndivTune - EAS	0.176	0.187	-0.011	5.46245e-06
EUR	TC	DBSLMM - IndivTune - EAS	MegaPRS - IndivTune - EUR	0.176	0.291	-0.115	1.29035e-207
EUR	TC	DBSLMM - IndivTune - EAS	MegaPRS - SumStatTune - EAS	0.176	0.174	0.002	0.393313
EUR	TC	DBSLMM - IndivTune - EAS	MegaPRS - SumStatTune - EUR	0.176	0.277	-0.101	3.4646e-146
EUR	TC	DBSLMM - IndivTune - EAS	MegaPRS-multi - IndivTune - EUR+EAS	0.176	0.297	-0.121	1.48794e-291
EUR	TC	DBSLMM - IndivTune - EAS	MegaPRS-multi - SumStatTune - EUR+EAS	0.176	0.281	-0.104	5.01774e-163
EUR	TC	DBSLMM - IndivTune - EAS	PRS-CS - IndivTune - EAS	0.176	0.169	0.007	0.00265984
EUR	TC	DBSLMM - IndivTune - EAS	PRS-CS - IndivTune - EUR	0.176	0.288	-0.112	7.99267e-192
EUR	TC	DBSLMM - IndivTune - EAS	PRS-CS - SumStatTune - EAS	0.176	0.153	0.023	2.08406e-21
EUR	TC	DBSLMM - IndivTune - EAS	PRS-CS - SumStatTune - EUR	0.176	0.288	-0.112	7.99267e-192
EUR	TC	DBSLMM - IndivTune - EAS	PRS-CS-multi - IndivTune - EUR+EAS	0.176	0.292	-0.116	4.48118e-250
EUR	TC	DBSLMM - IndivTune - EAS	PRS-CS-multi - SumStatTune - EUR+EAS	0.176	0.29	-0.114	5.33796e-209
EUR	TC	DBSLMM - IndivTune - EAS	PRS-CSx - IndivTune - EUR+EAS	0.176	0.292	-0.116	1.2046e-254
EUR	TC	DBSLMM - IndivTune - EAS	PRS-CSx - SumStatTune - EUR+EAS	0.176	0.297	-0.12	1.26697941542698e-311
EUR	TC	DBSLMM - IndivTune - EAS	QuickPRS - SumStatTune - EAS	0.176	0.186	-0.009	0.000127702
EUR	TC	DBSLMM - IndivTune - EAS	QuickPRS - SumStatTune - EUR	0.176	0.284	-0.108	7.4277e-168
EUR	TC	DBSLMM - IndivTune - EAS	QuickPRS-multi - IndivTune - EUR+EAS	0.176	0.293	-0.117	2.94978e-256
EUR	TC	DBSLMM - IndivTune - EAS	QuickPRS-multi - SumStatTune - EUR+EAS	0.176	0.287	-0.111	2.54028e-186
EUR	TC	DBSLMM - IndivTune - EAS	SBayesRC - SumStatTune - EAS	0.176	0.198	-0.022	1.46607e-23
EUR	TC	DBSLMM - IndivTune - EAS	SBayesRC - SumStatTune - EUR	0.176	0.309	-0.133	2.21758e-303
EUR	TC	DBSLMM - IndivTune - EAS	SBayesRC-multi - IndivTune - EUR+EAS	0.176	0.31	-0.134	0
EUR	TC	DBSLMM - IndivTune - EAS	SBayesRC-multi - SumStatTune - EUR+EAS	0.176	0.31	-0.134	0
EUR	TC	DBSLMM - IndivTune - EAS	X-Wing - IndivTune - EUR+EAS	0.176	0.292	-0.116	1.23225e-265
EUR	TC	DBSLMM - IndivTune - EAS	X-Wing - SumStatTune - EUR+EAS	0.176	0.288	-0.112	1.74263e-202
EUR	TC	DBSLMM - IndivTune - EAS	lassosum - IndivTune - EAS	0.176	0.179	-0.003	0.240739
EUR	TC	DBSLMM - IndivTune - EAS	lassosum - IndivTune - EUR	0.176	0.287	-0.11	3.994e-199
EUR	TC	DBSLMM - IndivTune - EAS	lassosum - SumStatTune - EAS	0.176	0.164	0.013	1.00308e-06
EUR	TC	DBSLMM - IndivTune - EAS	lassosum - SumStatTune - EUR	0.176	0.287	-0.11	3.994e-199
EUR	TC	DBSLMM - IndivTune - EAS	lassosum-multi - IndivTune - EUR+EAS	0.176	0.288	-0.112	3.38865e-232
EUR	TC	DBSLMM - IndivTune - EAS	lassosum-multi - SumStatTune - EUR+EAS	0.176	0.288	-0.112	1.14538e-213
EUR	TC	DBSLMM - IndivTune - EAS	pT+clump - IndivTune - EAS	0.176	0.159	0.017	2.09188e-15
EUR	TC	DBSLMM - IndivTune - EAS	pT+clump - IndivTune - EUR	0.176	0.244	-0.068	2.87115e-65
EUR	TC	DBSLMM - IndivTune - EAS	pT+clump-multi - IndivTune - EUR+EAS	0.176	0.254	-0.078	1.42722e-122
EUR	TC	DBSLMM - IndivTune - EUR	All - IndivTune - AFR	0.28	0.159	0.121	3.71812e-218
EUR	TC	DBSLMM - IndivTune - EUR	All - IndivTune - EAS	0.28	0.205	0.074	1.82935e-102
EUR	TC	DBSLMM - IndivTune - EUR	All - IndivTune - EUR	0.28	0.309	-0.029	1.70701e-59
EUR	TC	DBSLMM - IndivTune - EUR	All - IndivTune - EUR	0.28	0.309	-0.029	1.70701e-59
EUR	TC	DBSLMM - IndivTune - EUR	All - IndivTune - EUR+AFR	0.28	0.309	-0.029	7.54564e-60
EUR	TC	DBSLMM - IndivTune - EUR	All - IndivTune - EUR+EAS	0.28	0.31	-0.03	6.13189e-63
EUR	TC	DBSLMM - IndivTune - EUR	DBSLMM - IndivTune - AFR	0.28	0.124	0.155	2.06411e-268
EUR	TC	DBSLMM - IndivTune - EUR	DBSLMM - IndivTune - EAS	0.28	0.176	0.103	3.39604e-151
EUR	TC	DBSLMM - IndivTune - EUR	DBSLMM - IndivTune - EUR	0.28	0.28	NA	NA
EUR	TC	DBSLMM - IndivTune - EUR	DBSLMM - IndivTune - EUR	0.28	0.28	NA	NA
EUR	TC	DBSLMM - IndivTune - EUR	DBSLMM - SumStatTune - AFR	0.28	0.124	0.155	1.89286e-268
EUR	TC	DBSLMM - IndivTune - EUR	DBSLMM - SumStatTune - EAS	0.28	0.175	0.105	2.26034e-154
EUR	TC	DBSLMM - IndivTune - EUR	DBSLMM - SumStatTune - EUR	0.28	0.278	0.001	1.02183e-08
EUR	TC	DBSLMM - IndivTune - EUR	DBSLMM - SumStatTune - EUR	0.28	0.278	0.001	1.02183e-08
EUR	TC	DBSLMM - IndivTune - EUR	DBSLMM-multi - IndivTune - EUR+AFR	0.28	0.286	-0.007	1.90159e-18
EUR	TC	DBSLMM - IndivTune - EUR	DBSLMM-multi - IndivTune - EUR+EAS	0.28	0.289	-0.01	2.73092e-26
EUR	TC	DBSLMM - IndivTune - EUR	DBSLMM-multi - SumStatTune - EUR+AFR	0.28	0.286	-0.006	1.45984e-16
EUR	TC	DBSLMM - IndivTune - EUR	DBSLMM-multi - SumStatTune - EUR+EAS	0.28	0.282	-0.002	1.90399e-18
EUR	TC	DBSLMM - IndivTune - EUR	LDpred2 - IndivTune - AFR	0.28	0.154	0.125	3.25526e-192
EUR	TC	DBSLMM - IndivTune - EUR	LDpred2 - IndivTune - EAS	0.28	0.191	0.089	1.43998e-117
EUR	TC	DBSLMM - IndivTune - EUR	LDpred2 - IndivTune - EUR	0.28	0.29	-0.01	1.95987e-10
EUR	TC	DBSLMM - IndivTune - EUR	LDpred2 - IndivTune - EUR	0.28	0.29	-0.01	1.95987e-10
EUR	TC	DBSLMM - IndivTune - EUR	LDpred2 - SumStatTune - AFR	0.28	0.122	0.157	1.14145e-281
EUR	TC	DBSLMM - IndivTune - EUR	LDpred2 - SumStatTune - EAS	0.28	0.178	0.102	4.51051e-150
EUR	TC	DBSLMM - IndivTune - EUR	LDpred2 - SumStatTune - EUR	0.28	0.267	0.013	5.3228e-08
EUR	TC	DBSLMM - IndivTune - EUR	LDpred2 - SumStatTune - EUR	0.28	0.267	0.013	5.3228e-08
EUR	TC	DBSLMM - IndivTune - EUR	LDpred2-multi - IndivTune - EUR+AFR	0.28	0.293	-0.013	8.2575e-15
EUR	TC	DBSLMM - IndivTune - EUR	LDpred2-multi - IndivTune - EUR+EAS	0.28	0.296	-0.016	1.7358e-20
EUR	TC	DBSLMM - IndivTune - EUR	LDpred2-multi - SumStatTune - EUR+AFR	0.28	0.269	0.011	5.39497e-06
EUR	TC	DBSLMM - IndivTune - EUR	LDpred2-multi - SumStatTune - EUR+EAS	0.28	0.269	0.01	1.04976e-05
EUR	TC	DBSLMM - IndivTune - EUR	MegaPRS - IndivTune - AFR	0.28	0.113	0.167	0
EUR	TC	DBSLMM - IndivTune - EUR	MegaPRS - IndivTune - EAS	0.28	0.187	0.092	1.63946e-131
EUR	TC	DBSLMM - IndivTune - EUR	MegaPRS - IndivTune - EUR	0.28	0.291	-0.012	1.86152e-11
EUR	TC	DBSLMM - IndivTune - EUR	MegaPRS - IndivTune - EUR	0.28	0.291	-0.012	1.86152e-11
EUR	TC	DBSLMM - IndivTune - EUR	MegaPRS - SumStatTune - AFR	0.28	0.111	0.169	8.80278618882177e-316
EUR	TC	DBSLMM - IndivTune - EUR	MegaPRS - SumStatTune - EAS	0.28	0.174	0.106	2.47692e-163
EUR	TC	DBSLMM - IndivTune - EUR	MegaPRS - SumStatTune - EUR	0.28	0.277	0.002	0.211444
EUR	TC	DBSLMM - IndivTune - EUR	MegaPRS - SumStatTune - EUR	0.28	0.277	0.002	0.211444
EUR	TC	DBSLMM - IndivTune - EUR	MegaPRS-multi - IndivTune - EUR+AFR	0.28	0.292	-0.012	3.7498e-12
EUR	TC	DBSLMM - IndivTune - EUR	MegaPRS-multi - IndivTune - EUR+EAS	0.28	0.297	-0.018	4.87966e-22
EUR	TC	DBSLMM - IndivTune - EUR	MegaPRS-multi - SumStatTune - EUR+AFR	0.28	0.28	-0.001	0.683585
EUR	TC	DBSLMM - IndivTune - EUR	MegaPRS-multi - SumStatTune - EUR+EAS	0.28	0.281	-0.001	0.589779
EUR	TC	DBSLMM - IndivTune - EUR	PRS-CS - IndivTune - AFR	0.28	0.128	0.152	3.22968e-259
EUR	TC	DBSLMM - IndivTune - EUR	PRS-CS - IndivTune - EAS	0.28	0.169	0.111	7.21444e-176
EUR	TC	DBSLMM - IndivTune - EUR	PRS-CS - IndivTune - EUR	0.28	0.288	-0.008	2.28412e-12
EUR	TC	DBSLMM - IndivTune - EUR	PRS-CS - IndivTune - EUR	0.28	0.288	-0.008	2.28412e-12
EUR	TC	DBSLMM - IndivTune - EUR	PRS-CS - SumStatTune - AFR	0.28	0.05	0.229	0
EUR	TC	DBSLMM - IndivTune - EUR	PRS-CS - SumStatTune - EAS	0.28	0.153	0.126	1.00691e-213
EUR	TC	DBSLMM - IndivTune - EUR	PRS-CS - SumStatTune - EUR	0.28	0.288	-0.008	2.28412e-12
EUR	TC	DBSLMM - IndivTune - EUR	PRS-CS - SumStatTune - EUR	0.28	0.288	-0.008	2.28412e-12
EUR	TC	DBSLMM - IndivTune - EUR	PRS-CS-multi - IndivTune - EUR+AFR	0.28	0.291	-0.011	9.09216e-17
EUR	TC	DBSLMM - IndivTune - EUR	PRS-CS-multi - IndivTune - EUR+EAS	0.28	0.292	-0.012	1.2041e-19
EUR	TC	DBSLMM - IndivTune - EUR	PRS-CS-multi - SumStatTune - EUR+AFR	0.28	0.285	-0.005	8.21718e-05
EUR	TC	DBSLMM - IndivTune - EUR	PRS-CS-multi - SumStatTune - EUR+EAS	0.28	0.29	-0.01	2.32635e-17
EUR	TC	DBSLMM - IndivTune - EUR	PRS-CSx - IndivTune - EUR+AFR	0.28	0.289	-0.009	2.09987e-12
EUR	TC	DBSLMM - IndivTune - EUR	PRS-CSx - IndivTune - EUR+EAS	0.28	0.292	-0.012	3.57e-19
EUR	TC	DBSLMM - IndivTune - EUR	PRS-CSx - SumStatTune - EUR+AFR	0.28	0.286	-0.006	0.000641546
EUR	TC	DBSLMM - IndivTune - EUR	PRS-CSx - SumStatTune - EUR+EAS	0.28	0.297	-0.017	3.45925e-22
EUR	TC	DBSLMM - IndivTune - EUR	QuickPRS - SumStatTune - AFR	0.28	0.112	0.168	1.77539336768352e-312
EUR	TC	DBSLMM - IndivTune - EUR	QuickPRS - SumStatTune - EAS	0.28	0.186	0.094	4.27307e-136
EUR	TC	DBSLMM - IndivTune - EUR	QuickPRS - SumStatTune - EUR	0.28	0.284	-0.005	0.00258406
EUR	TC	DBSLMM - IndivTune - EUR	QuickPRS - SumStatTune - EUR	0.28	0.284	-0.005	0.00258406
EUR	TC	DBSLMM - IndivTune - EUR	QuickPRS-multi - IndivTune - EUR+AFR	0.28	0.288	-0.009	1.41438e-07
EUR	TC	DBSLMM - IndivTune - EUR	QuickPRS-multi - IndivTune - EUR+EAS	0.28	0.293	-0.013	1.11547e-14
EUR	TC	DBSLMM - IndivTune - EUR	QuickPRS-multi - SumStatTune - EUR+AFR	0.28	0.288	-0.009	2.67542e-07
EUR	TC	DBSLMM - IndivTune - EUR	QuickPRS-multi - SumStatTune - EUR+EAS	0.28	0.287	-0.008	1.01067e-06
EUR	TC	DBSLMM - IndivTune - EUR	SBayesRC - SumStatTune - AFR	0.28	0.152	0.128	2.36266e-198
EUR	TC	DBSLMM - IndivTune - EUR	SBayesRC - SumStatTune - EAS	0.28	0.198	0.081	1.17995e-107
EUR	TC	DBSLMM - IndivTune - EUR	SBayesRC - SumStatTune - EUR	0.28	0.309	-0.029	1.70701e-59
EUR	TC	DBSLMM - IndivTune - EUR	SBayesRC - SumStatTune - EUR	0.28	0.309	-0.029	1.70701e-59
EUR	TC	DBSLMM - IndivTune - EUR	SBayesRC-multi - IndivTune - EUR+AFR	0.28	0.31	-0.03	1.49083e-58
EUR	TC	DBSLMM - IndivTune - EUR	SBayesRC-multi - IndivTune - EUR+EAS	0.28	0.31	-0.03	6.36946e-61
EUR	TC	DBSLMM - IndivTune - EUR	SBayesRC-multi - SumStatTune - EUR+AFR	0.28	0.308	-0.028	2.80763e-45
EUR	TC	DBSLMM - IndivTune - EUR	SBayesRC-multi - SumStatTune - EUR+EAS	0.28	0.31	-0.03	7.4765e-62
EUR	TC	DBSLMM - IndivTune - EUR	X-Wing - IndivTune - EUR+AFR	0.28	0.287	-0.007	3.96148e-07
EUR	TC	DBSLMM - IndivTune - EUR	X-Wing - IndivTune - EUR+EAS	0.28	0.292	-0.013	3.51434e-17
EUR	TC	DBSLMM - IndivTune - EUR	X-Wing - SumStatTune - EUR+AFR	0.28	0.286	-0.006	3.24114e-06
EUR	TC	DBSLMM - IndivTune - EUR	X-Wing - SumStatTune - EUR+EAS	0.28	0.288	-0.009	2.95808e-10
EUR	TC	DBSLMM - IndivTune - EUR	lassosum - IndivTune - AFR	0.28	0.153	0.127	2.19358e-190
EUR	TC	DBSLMM - IndivTune - EUR	lassosum - IndivTune - EAS	0.28	0.179	0.101	1.79366e-156
EUR	TC	DBSLMM - IndivTune - EUR	lassosum - IndivTune - EUR	0.28	0.287	-0.007	7.83691e-05
EUR	TC	DBSLMM - IndivTune - EUR	lassosum - IndivTune - EUR	0.28	0.287	-0.007	7.83691e-05
EUR	TC	DBSLMM - IndivTune - EUR	lassosum - SumStatTune - AFR	0.28	0.129	0.151	1.64997e-259
EUR	TC	DBSLMM - IndivTune - EUR	lassosum - SumStatTune - EAS	0.28	0.164	0.116	3.22349e-194
EUR	TC	DBSLMM - IndivTune - EUR	lassosum - SumStatTune - EUR	0.28	0.287	-0.007	7.83691e-05
EUR	TC	DBSLMM - IndivTune - EUR	lassosum - SumStatTune - EUR	0.28	0.287	-0.007	7.83691e-05
EUR	TC	DBSLMM - IndivTune - EUR	lassosum-multi - IndivTune - EUR+AFR	0.28	0.29	-0.01	1.29812e-07
EUR	TC	DBSLMM - IndivTune - EUR	lassosum-multi - IndivTune - EUR+EAS	0.28	0.288	-0.008	3.08711e-06
EUR	TC	DBSLMM - IndivTune - EUR	lassosum-multi - SumStatTune - EUR+AFR	0.28	0.288	-0.008	2.52234e-05
EUR	TC	DBSLMM - IndivTune - EUR	lassosum-multi - SumStatTune - EUR+EAS	0.28	0.288	-0.008	4.50897e-06
EUR	TC	DBSLMM - IndivTune - EUR	pT+clump - IndivTune - AFR	0.28	0.136	0.144	7.08875e-234
EUR	TC	DBSLMM - IndivTune - EUR	pT+clump - IndivTune - EAS	0.28	0.159	0.12	8.95422e-194
EUR	TC	DBSLMM - IndivTune - EUR	pT+clump - IndivTune - EUR	0.28	0.244	0.036	1.63752e-58
EUR	TC	DBSLMM - IndivTune - EUR	pT+clump - IndivTune - EUR	0.28	0.244	0.036	1.63752e-58
EUR	TC	DBSLMM - IndivTune - EUR	pT+clump-multi - IndivTune - EUR+AFR	0.28	0.258	0.022	1.16705e-20
EUR	TC	DBSLMM - IndivTune - EUR	pT+clump-multi - IndivTune - EUR+EAS	0.28	0.254	0.026	1.66743e-28
EUR	TC	DBSLMM - SumStatTune - AFR	All - IndivTune - AFR	0.124	0.159	-0.034	2.48977e-20
EUR	TC	DBSLMM - SumStatTune - AFR	All - IndivTune - EUR	0.124	0.309	-0.185	0
EUR	TC	DBSLMM - SumStatTune - AFR	All - IndivTune - EUR+AFR	0.124	0.309	-0.185	0
EUR	TC	DBSLMM - SumStatTune - AFR	DBSLMM - IndivTune - AFR	0.124	0.124	0	0.571523
EUR	TC	DBSLMM - SumStatTune - AFR	DBSLMM - IndivTune - EUR	0.124	0.28	-0.155	1.89286e-268
EUR	TC	DBSLMM - SumStatTune - AFR	DBSLMM - SumStatTune - AFR	0.28	0.28	NA	NA
EUR	TC	DBSLMM - SumStatTune - AFR	DBSLMM - SumStatTune - EUR	0.124	0.278	-0.154	2.88089e-262
EUR	TC	DBSLMM - SumStatTune - AFR	DBSLMM-multi - IndivTune - EUR+AFR	0.124	0.286	-0.162	0
EUR	TC	DBSLMM - SumStatTune - AFR	DBSLMM-multi - SumStatTune - EUR+AFR	0.124	0.286	-0.161	0
EUR	TC	DBSLMM - SumStatTune - AFR	LDpred2 - IndivTune - AFR	0.124	0.154	-0.03	3.58596e-60
EUR	TC	DBSLMM - SumStatTune - AFR	LDpred2 - IndivTune - EUR	0.124	0.29	-0.165	0
EUR	TC	DBSLMM - SumStatTune - AFR	LDpred2 - SumStatTune - AFR	0.124	0.122	0.002	0.404298
EUR	TC	DBSLMM - SumStatTune - AFR	LDpred2 - SumStatTune - EUR	0.124	0.267	-0.143	3.84956e-259
EUR	TC	DBSLMM - SumStatTune - AFR	LDpred2-multi - IndivTune - EUR+AFR	0.124	0.293	-0.169	0
EUR	TC	DBSLMM - SumStatTune - AFR	LDpred2-multi - SumStatTune - EUR+AFR	0.124	0.269	-0.144	1.37111161296531e-316
EUR	TC	DBSLMM - SumStatTune - AFR	MegaPRS - IndivTune - AFR	0.124	0.113	0.012	0.000251853
EUR	TC	DBSLMM - SumStatTune - AFR	MegaPRS - IndivTune - EUR	0.124	0.291	-0.167	0
EUR	TC	DBSLMM - SumStatTune - AFR	MegaPRS - SumStatTune - AFR	0.124	0.111	0.014	2.85134e-05
EUR	TC	DBSLMM - SumStatTune - AFR	MegaPRS - SumStatTune - EUR	0.124	0.277	-0.153	1.74928e-271
EUR	TC	DBSLMM - SumStatTune - AFR	MegaPRS-multi - IndivTune - EUR+AFR	0.124	0.292	-0.168	0
EUR	TC	DBSLMM - SumStatTune - AFR	MegaPRS-multi - SumStatTune - EUR+AFR	0.124	0.28	-0.156	0
EUR	TC	DBSLMM - SumStatTune - AFR	PRS-CS - IndivTune - AFR	0.124	0.128	-0.003	0.221005
EUR	TC	DBSLMM - SumStatTune - AFR	PRS-CS - IndivTune - EUR	0.124	0.288	-0.164	0
EUR	TC	DBSLMM - SumStatTune - AFR	PRS-CS - SumStatTune - AFR	0.124	0.05	0.074	2.11985e-67
EUR	TC	DBSLMM - SumStatTune - AFR	PRS-CS - SumStatTune - EUR	0.124	0.288	-0.164	0
EUR	TC	DBSLMM - SumStatTune - AFR	PRS-CS-multi - IndivTune - EUR+AFR	0.124	0.291	-0.167	0
EUR	TC	DBSLMM - SumStatTune - AFR	PRS-CS-multi - SumStatTune - EUR+AFR	0.124	0.285	-0.161	0
EUR	TC	DBSLMM - SumStatTune - AFR	PRS-CSx - IndivTune - EUR+AFR	0.124	0.289	-0.165	0
EUR	TC	DBSLMM - SumStatTune - AFR	PRS-CSx - SumStatTune - EUR+AFR	0.124	0.286	-0.162	0
EUR	TC	DBSLMM - SumStatTune - AFR	QuickPRS - SumStatTune - AFR	0.124	0.112	0.013	7.84128e-05
EUR	TC	DBSLMM - SumStatTune - AFR	QuickPRS - SumStatTune - EUR	0.124	0.284	-0.16	1.72499e-287
EUR	TC	DBSLMM - SumStatTune - AFR	QuickPRS-multi - IndivTune - EUR+AFR	0.124	0.288	-0.164	0
EUR	TC	DBSLMM - SumStatTune - AFR	QuickPRS-multi - SumStatTune - EUR+AFR	0.124	0.288	-0.164	0
EUR	TC	DBSLMM - SumStatTune - AFR	SBayesRC - SumStatTune - AFR	0.124	0.152	-0.027	1.54144e-42
EUR	TC	DBSLMM - SumStatTune - AFR	SBayesRC - SumStatTune - EUR	0.124	0.309	-0.185	0
EUR	TC	DBSLMM - SumStatTune - AFR	SBayesRC-multi - IndivTune - EUR+AFR	0.124	0.31	-0.185	0
EUR	TC	DBSLMM - SumStatTune - AFR	SBayesRC-multi - SumStatTune - EUR+AFR	0.124	0.308	-0.184	0
EUR	TC	DBSLMM - SumStatTune - AFR	X-Wing - IndivTune - EUR+AFR	0.124	0.287	-0.162	0
EUR	TC	DBSLMM - SumStatTune - AFR	X-Wing - SumStatTune - EUR+AFR	0.124	0.286	-0.162	0
EUR	TC	DBSLMM - SumStatTune - AFR	lassosum - IndivTune - AFR	0.124	0.153	-0.029	3.58335e-32
EUR	TC	DBSLMM - SumStatTune - AFR	lassosum - IndivTune - EUR	0.124	0.287	-0.162	0
EUR	TC	DBSLMM - SumStatTune - AFR	lassosum - SumStatTune - AFR	0.124	0.129	-0.005	0.0453859
EUR	TC	DBSLMM - SumStatTune - AFR	lassosum - SumStatTune - EUR	0.124	0.287	-0.162	0
EUR	TC	DBSLMM - SumStatTune - AFR	lassosum-multi - IndivTune - EUR+AFR	0.124	0.29	-0.165	0
EUR	TC	DBSLMM - SumStatTune - AFR	lassosum-multi - SumStatTune - EUR+AFR	0.124	0.288	-0.163	0
EUR	TC	DBSLMM - SumStatTune - AFR	pT+clump - IndivTune - AFR	0.124	0.136	-0.011	9.68768e-10
EUR	TC	DBSLMM - SumStatTune - AFR	pT+clump - IndivTune - EUR	0.124	0.244	-0.12	3.80742e-156
EUR	TC	DBSLMM - SumStatTune - AFR	pT+clump-multi - IndivTune - EUR+AFR	0.124	0.258	-0.134	1.33795e-290
EUR	TC	DBSLMM - SumStatTune - EAS	All - IndivTune - EAS	0.175	0.205	-0.031	2.09904e-31
EUR	TC	DBSLMM - SumStatTune - EAS	All - IndivTune - EUR	0.175	0.309	-0.134	1.75661e-305
EUR	TC	DBSLMM - SumStatTune - EAS	All - IndivTune - EUR+EAS	0.175	0.31	-0.135	0
EUR	TC	DBSLMM - SumStatTune - EAS	DBSLMM - IndivTune - EAS	0.175	0.176	-0.001	2.53949e-09
EUR	TC	DBSLMM - SumStatTune - EAS	DBSLMM - IndivTune - EUR	0.175	0.28	-0.105	2.26034e-154
EUR	TC	DBSLMM - SumStatTune - EAS	DBSLMM - SumStatTune - EAS	0.28	0.28	NA	NA
EUR	TC	DBSLMM - SumStatTune - EAS	DBSLMM - SumStatTune - EUR	0.175	0.278	-0.104	3.06394e-149
EUR	TC	DBSLMM - SumStatTune - EAS	DBSLMM-multi - IndivTune - EUR+EAS	0.175	0.289	-0.115	3.97399e-288
EUR	TC	DBSLMM - SumStatTune - EAS	DBSLMM-multi - SumStatTune - EUR+EAS	0.175	0.282	-0.107	1.75206e-170
EUR	TC	DBSLMM - SumStatTune - EAS	LDpred2 - IndivTune - EAS	0.175	0.191	-0.016	1.67758e-09
EUR	TC	DBSLMM - SumStatTune - EAS	LDpred2 - IndivTune - EUR	0.175	0.29	-0.115	2.10144e-202
EUR	TC	DBSLMM - SumStatTune - EAS	LDpred2 - SumStatTune - EAS	0.175	0.178	-0.003	0.221188
EUR	TC	DBSLMM - SumStatTune - EAS	LDpred2 - SumStatTune - EUR	0.175	0.267	-0.092	1.99129e-125
EUR	TC	DBSLMM - SumStatTune - EAS	LDpred2-multi - IndivTune - EUR+EAS	0.175	0.296	-0.121	4.26315e-278
EUR	TC	DBSLMM - SumStatTune - EAS	LDpred2-multi - SumStatTune - EUR+EAS	0.175	0.269	-0.095	3.31284e-138
EUR	TC	DBSLMM - SumStatTune - EAS	MegaPRS - IndivTune - EAS	0.175	0.187	-0.013	1.71784e-07
EUR	TC	DBSLMM - SumStatTune - EAS	MegaPRS - IndivTune - EUR	0.175	0.291	-0.117	1.88869e-210
EUR	TC	DBSLMM - SumStatTune - EAS	MegaPRS - SumStatTune - EAS	0.175	0.174	0.001	0.763033
EUR	TC	DBSLMM - SumStatTune - EAS	MegaPRS - SumStatTune - EUR	0.175	0.277	-0.103	1.799e-149
EUR	TC	DBSLMM - SumStatTune - EAS	MegaPRS-multi - IndivTune - EUR+EAS	0.175	0.297	-0.123	1.23176e-295
EUR	TC	DBSLMM - SumStatTune - EAS	MegaPRS-multi - SumStatTune - EUR+EAS	0.175	0.281	-0.106	1.82508e-166
EUR	TC	DBSLMM - SumStatTune - EAS	PRS-CS - IndivTune - EAS	0.175	0.169	0.006	0.0204117
EUR	TC	DBSLMM - SumStatTune - EAS	PRS-CS - IndivTune - EUR	0.175	0.288	-0.113	7.99577e-195
EUR	TC	DBSLMM - SumStatTune - EAS	PRS-CS - SumStatTune - EAS	0.175	0.153	0.021	2.71834e-21
EUR	TC	DBSLMM - SumStatTune - EAS	PRS-CS - SumStatTune - EUR	0.175	0.288	-0.113	7.99577e-195
EUR	TC	DBSLMM - SumStatTune - EAS	PRS-CS-multi - IndivTune - EUR+EAS	0.175	0.292	-0.117	1.79851e-252
EUR	TC	DBSLMM - SumStatTune - EAS	PRS-CS-multi - SumStatTune - EUR+EAS	0.175	0.29	-0.115	1.33189e-212
EUR	TC	DBSLMM - SumStatTune - EAS	PRS-CSx - IndivTune - EUR+EAS	0.175	0.292	-0.117	4.5031e-257
EUR	TC	DBSLMM - SumStatTune - EAS	PRS-CSx - SumStatTune - EUR+EAS	0.175	0.297	-0.122	1.71488822050314e-315
EUR	TC	DBSLMM - SumStatTune - EAS	QuickPRS - SumStatTune - EAS	0.175	0.186	-0.011	6.99834e-06
EUR	TC	DBSLMM - SumStatTune - EAS	QuickPRS - SumStatTune - EUR	0.175	0.284	-0.11	4.47432e-171
EUR	TC	DBSLMM - SumStatTune - EAS	QuickPRS-multi - IndivTune - EUR+EAS	0.175	0.293	-0.118	2.98625e-261
EUR	TC	DBSLMM - SumStatTune - EAS	QuickPRS-multi - SumStatTune - EUR+EAS	0.175	0.287	-0.113	8.14955e-190
EUR	TC	DBSLMM - SumStatTune - EAS	SBayesRC - SumStatTune - EAS	0.175	0.198	-0.024	6.68903e-26
EUR	TC	DBSLMM - SumStatTune - EAS	SBayesRC - SumStatTune - EUR	0.175	0.309	-0.134	1.75661e-305
EUR	TC	DBSLMM - SumStatTune - EAS	SBayesRC-multi - IndivTune - EUR+EAS	0.175	0.31	-0.135	0
EUR	TC	DBSLMM - SumStatTune - EAS	SBayesRC-multi - SumStatTune - EUR+EAS	0.175	0.31	-0.135	0
EUR	TC	DBSLMM - SumStatTune - EAS	X-Wing - IndivTune - EUR+EAS	0.175	0.292	-0.118	5.9472e-270
EUR	TC	DBSLMM - SumStatTune - EAS	X-Wing - SumStatTune - EUR+EAS	0.175	0.288	-0.114	4.43177e-205
EUR	TC	DBSLMM - SumStatTune - EAS	lassosum - IndivTune - EAS	0.175	0.179	-0.004	0.0862058
EUR	TC	DBSLMM - SumStatTune - EAS	lassosum - IndivTune - EUR	0.175	0.287	-0.112	2.08105e-201
EUR	TC	DBSLMM - SumStatTune - EAS	lassosum - SumStatTune - EAS	0.175	0.164	0.011	1.94215e-05
EUR	TC	DBSLMM - SumStatTune - EAS	lassosum - SumStatTune - EUR	0.175	0.287	-0.112	2.08105e-201
EUR	TC	DBSLMM - SumStatTune - EAS	lassosum-multi - IndivTune - EUR+EAS	0.175	0.288	-0.113	2.64722e-233
EUR	TC	DBSLMM - SumStatTune - EAS	lassosum-multi - SumStatTune - EUR+EAS	0.175	0.288	-0.113	7.10607e-216
EUR	TC	DBSLMM - SumStatTune - EAS	pT+clump - IndivTune - EAS	0.175	0.159	0.015	1.16886e-11
EUR	TC	DBSLMM - SumStatTune - EAS	pT+clump - IndivTune - EUR	0.175	0.244	-0.069	1.97732e-67
EUR	TC	DBSLMM - SumStatTune - EAS	pT+clump-multi - IndivTune - EUR+EAS	0.175	0.254	-0.079	1.06249e-123
EUR	TC	DBSLMM - SumStatTune - EUR	All - IndivTune - AFR	0.278	0.159	0.12	2.20764e-210
EUR	TC	DBSLMM - SumStatTune - EUR	All - IndivTune - EAS	0.278	0.205	0.073	7.14223e-97
EUR	TC	DBSLMM - SumStatTune - EUR	All - IndivTune - EUR	0.278	0.309	-0.03	3.62181e-61
EUR	TC	DBSLMM - SumStatTune - EUR	All - IndivTune - EUR	0.278	0.309	-0.03	3.62181e-61
EUR	TC	DBSLMM - SumStatTune - EUR	All - IndivTune - EUR+AFR	0.278	0.309	-0.03	2.09482e-61
EUR	TC	DBSLMM - SumStatTune - EUR	All - IndivTune - EUR+EAS	0.278	0.31	-0.031	3.31983e-64
EUR	TC	DBSLMM - SumStatTune - EUR	DBSLMM - IndivTune - AFR	0.278	0.124	0.154	3.10372e-262
EUR	TC	DBSLMM - SumStatTune - EUR	DBSLMM - IndivTune - EAS	0.278	0.176	0.102	5.19376e-146
EUR	TC	DBSLMM - SumStatTune - EUR	DBSLMM - IndivTune - EUR	0.278	0.28	-0.001	1.02183e-08
EUR	TC	DBSLMM - SumStatTune - EUR	DBSLMM - IndivTune - EUR	0.278	0.28	-0.001	1.02183e-08
EUR	TC	DBSLMM - SumStatTune - EUR	DBSLMM - SumStatTune - AFR	0.278	0.124	0.154	2.88089e-262
EUR	TC	DBSLMM - SumStatTune - EUR	DBSLMM - SumStatTune - EAS	0.278	0.175	0.104	3.06394e-149
EUR	TC	DBSLMM - SumStatTune - EUR	DBSLMM - SumStatTune - EUR	0.28	0.28	NA	NA
EUR	TC	DBSLMM - SumStatTune - EUR	DBSLMM - SumStatTune - EUR	0.28	0.28	NA	NA
EUR	TC	DBSLMM - SumStatTune - EUR	DBSLMM-multi - IndivTune - EUR+AFR	0.278	0.286	-0.008	3.00916e-22
EUR	TC	DBSLMM - SumStatTune - EUR	DBSLMM-multi - IndivTune - EUR+EAS	0.278	0.289	-0.011	1.33068e-29
EUR	TC	DBSLMM - SumStatTune - EUR	DBSLMM-multi - SumStatTune - EUR+AFR	0.278	0.286	-0.007	4.5036e-23
EUR	TC	DBSLMM - SumStatTune - EUR	DBSLMM-multi - SumStatTune - EUR+EAS	0.278	0.282	-0.003	3.83671e-86
EUR	TC	DBSLMM - SumStatTune - EUR	LDpred2 - IndivTune - AFR	0.278	0.154	0.124	1.55363e-186
EUR	TC	DBSLMM - SumStatTune - EUR	LDpred2 - IndivTune - EAS	0.278	0.191	0.088	1.36589e-112
EUR	TC	DBSLMM - SumStatTune - EUR	LDpred2 - IndivTune - EUR	0.278	0.29	-0.011	1.31255e-12
EUR	TC	DBSLMM - SumStatTune - EUR	LDpred2 - IndivTune - EUR	0.278	0.29	-0.011	1.31255e-12
EUR	TC	DBSLMM - SumStatTune - EUR	LDpred2 - SumStatTune - AFR	0.278	0.122	0.156	4.56228e-275
EUR	TC	DBSLMM - SumStatTune - EUR	LDpred2 - SumStatTune - EAS	0.278	0.178	0.101	1.56639e-144
EUR	TC	DBSLMM - SumStatTune - EUR	LDpred2 - SumStatTune - EUR	0.278	0.267	0.012	1.24373e-06
EUR	TC	DBSLMM - SumStatTune - EUR	LDpred2 - SumStatTune - EUR	0.278	0.267	0.012	1.24373e-06
EUR	TC	DBSLMM - SumStatTune - EUR	LDpred2-multi - IndivTune - EUR+AFR	0.278	0.293	-0.015	5.24527e-17
EUR	TC	DBSLMM - SumStatTune - EUR	LDpred2-multi - IndivTune - EUR+EAS	0.278	0.296	-0.017	7.6462e-23
EUR	TC	DBSLMM - SumStatTune - EUR	LDpred2-multi - SumStatTune - EUR+AFR	0.278	0.269	0.01	6.6139e-05
EUR	TC	DBSLMM - SumStatTune - EUR	LDpred2-multi - SumStatTune - EUR+EAS	0.278	0.269	0.009	0.000127872
EUR	TC	DBSLMM - SumStatTune - EUR	MegaPRS - IndivTune - AFR	0.278	0.113	0.166	5.88716e-302
EUR	TC	DBSLMM - SumStatTune - EUR	MegaPRS - IndivTune - EAS	0.278	0.187	0.091	2.82746e-126
EUR	TC	DBSLMM - SumStatTune - EUR	MegaPRS - IndivTune - EUR	0.278	0.291	-0.013	1.38554e-13
EUR	TC	DBSLMM - SumStatTune - EUR	MegaPRS - IndivTune - EUR	0.278	0.291	-0.013	1.38554e-13
EUR	TC	DBSLMM - SumStatTune - EUR	MegaPRS - SumStatTune - AFR	0.278	0.111	0.168	0
EUR	TC	DBSLMM - SumStatTune - EUR	MegaPRS - SumStatTune - EAS	0.278	0.174	0.105	2.64441e-157
EUR	TC	DBSLMM - SumStatTune - EUR	MegaPRS - SumStatTune - EUR	0.278	0.277	0.001	0.55274
EUR	TC	DBSLMM - SumStatTune - EUR	MegaPRS - SumStatTune - EUR	0.278	0.277	0.001	0.55274
EUR	TC	DBSLMM - SumStatTune - EUR	MegaPRS-multi - IndivTune - EUR+AFR	0.278	0.292	-0.014	3.00363e-14
EUR	TC	DBSLMM - SumStatTune - EUR	MegaPRS-multi - IndivTune - EUR+EAS	0.278	0.297	-0.019	1.48896e-24
EUR	TC	DBSLMM - SumStatTune - EUR	MegaPRS-multi - SumStatTune - EUR+AFR	0.278	0.28	-0.002	0.295915
EUR	TC	DBSLMM - SumStatTune - EUR	MegaPRS-multi - SumStatTune - EUR+EAS	0.278	0.281	-0.002	0.219021
EUR	TC	DBSLMM - SumStatTune - EUR	PRS-CS - IndivTune - AFR	0.278	0.128	0.151	2.24194e-253
EUR	TC	DBSLMM - SumStatTune - EUR	PRS-CS - IndivTune - EAS	0.278	0.169	0.109	1.52733e-169
EUR	TC	DBSLMM - SumStatTune - EUR	PRS-CS - IndivTune - EUR	0.278	0.288	-0.01	1.5707e-15
EUR	TC	DBSLMM - SumStatTune - EUR	PRS-CS - IndivTune - EUR	0.278	0.288	-0.01	1.5707e-15
EUR	TC	DBSLMM - SumStatTune - EUR	PRS-CS - SumStatTune - AFR	0.278	0.05	0.228	0
EUR	TC	DBSLMM - SumStatTune - EUR	PRS-CS - SumStatTune - EAS	0.278	0.153	0.125	6.21949e-208
EUR	TC	DBSLMM - SumStatTune - EUR	PRS-CS - SumStatTune - EUR	0.278	0.288	-0.01	1.5707e-15
EUR	TC	DBSLMM - SumStatTune - EUR	PRS-CS - SumStatTune - EUR	0.278	0.288	-0.01	1.5707e-15
EUR	TC	DBSLMM - SumStatTune - EUR	PRS-CS-multi - IndivTune - EUR+AFR	0.278	0.291	-0.013	9.1506e-20
EUR	TC	DBSLMM - SumStatTune - EUR	PRS-CS-multi - IndivTune - EUR+EAS	0.278	0.292	-0.013	1.13307e-22
EUR	TC	DBSLMM - SumStatTune - EUR	PRS-CS-multi - SumStatTune - EUR+AFR	0.278	0.285	-0.007	1.87881e-06
EUR	TC	DBSLMM - SumStatTune - EUR	PRS-CS-multi - SumStatTune - EUR+EAS	0.278	0.29	-0.011	5.70788e-21
EUR	TC	DBSLMM - SumStatTune - EUR	PRS-CSx - IndivTune - EUR+AFR	0.278	0.289	-0.011	3.48562e-14
EUR	TC	DBSLMM - SumStatTune - EUR	PRS-CSx - IndivTune - EUR+EAS	0.278	0.292	-0.014	3.9076e-21
EUR	TC	DBSLMM - SumStatTune - EUR	PRS-CSx - SumStatTune - EUR+AFR	0.278	0.286	-0.008	8.14057e-05
EUR	TC	DBSLMM - SumStatTune - EUR	PRS-CSx - SumStatTune - EUR+EAS	0.278	0.297	-0.018	1.50371e-23
EUR	TC	DBSLMM - SumStatTune - EUR	QuickPRS - SumStatTune - AFR	0.278	0.112	0.167	6.42297e-306
EUR	TC	DBSLMM - SumStatTune - EUR	QuickPRS - SumStatTune - EAS	0.278	0.186	0.093	1.00933e-130
EUR	TC	DBSLMM - SumStatTune - EUR	QuickPRS - SumStatTune - EUR	0.278	0.284	-0.006	0.0001898
EUR	TC	DBSLMM - SumStatTune - EUR	QuickPRS - SumStatTune - EUR	0.278	0.284	-0.006	0.0001898
EUR	TC	DBSLMM - SumStatTune - EUR	QuickPRS-multi - IndivTune - EUR+AFR	0.278	0.288	-0.01	3.17839e-09
EUR	TC	DBSLMM - SumStatTune - EUR	QuickPRS-multi - IndivTune - EUR+EAS	0.278	0.293	-0.014	9.96094e-17
EUR	TC	DBSLMM - SumStatTune - EUR	QuickPRS-multi - SumStatTune - EUR+AFR	0.278	0.288	-0.01	7.00639e-09
EUR	TC	DBSLMM - SumStatTune - EUR	QuickPRS-multi - SumStatTune - EUR+EAS	0.278	0.287	-0.009	2.22433e-08
EUR	TC	DBSLMM - SumStatTune - EUR	SBayesRC - SumStatTune - AFR	0.278	0.152	0.127	1.13702e-192
EUR	TC	DBSLMM - SumStatTune - EUR	SBayesRC - SumStatTune - EAS	0.278	0.198	0.08	1.05718e-102
EUR	TC	DBSLMM - SumStatTune - EUR	SBayesRC - SumStatTune - EUR	0.278	0.309	-0.03	3.62181e-61
EUR	TC	DBSLMM - SumStatTune - EUR	SBayesRC - SumStatTune - EUR	0.278	0.309	-0.03	3.62181e-61
EUR	TC	DBSLMM - SumStatTune - EUR	SBayesRC-multi - IndivTune - EUR+AFR	0.278	0.31	-0.031	3.95063e-60
EUR	TC	DBSLMM - SumStatTune - EUR	SBayesRC-multi - IndivTune - EUR+EAS	0.278	0.31	-0.032	2.47903e-62
EUR	TC	DBSLMM - SumStatTune - EUR	SBayesRC-multi - SumStatTune - EUR+AFR	0.278	0.308	-0.029	7.30504e-47
EUR	TC	DBSLMM - SumStatTune - EUR	SBayesRC-multi - SumStatTune - EUR+EAS	0.278	0.31	-0.031	2.26122e-63
EUR	TC	DBSLMM - SumStatTune - EUR	X-Wing - IndivTune - EUR+AFR	0.278	0.287	-0.008	1.99373e-08
EUR	TC	DBSLMM - SumStatTune - EUR	X-Wing - IndivTune - EUR+EAS	0.278	0.292	-0.014	1.51839e-18
EUR	TC	DBSLMM - SumStatTune - EUR	X-Wing - SumStatTune - EUR+AFR	0.278	0.286	-0.008	1.72384e-07
EUR	TC	DBSLMM - SumStatTune - EUR	X-Wing - SumStatTune - EUR+EAS	0.278	0.288	-0.01	1.05428e-11
EUR	TC	DBSLMM - SumStatTune - EUR	lassosum - IndivTune - AFR	0.278	0.153	0.125	5.75403e-185
EUR	TC	DBSLMM - SumStatTune - EUR	lassosum - IndivTune - EAS	0.278	0.179	0.099	8.59124e-150
EUR	TC	DBSLMM - SumStatTune - EUR	lassosum - IndivTune - EUR	0.278	0.287	-0.008	7.78001e-06
EUR	TC	DBSLMM - SumStatTune - EUR	lassosum - IndivTune - EUR	0.278	0.287	-0.008	7.78001e-06
EUR	TC	DBSLMM - SumStatTune - EUR	lassosum - SumStatTune - AFR	0.278	0.129	0.15	3.35279e-253
EUR	TC	DBSLMM - SumStatTune - EUR	lassosum - SumStatTune - EAS	0.278	0.164	0.115	1.63034e-187
EUR	TC	DBSLMM - SumStatTune - EUR	lassosum - SumStatTune - EUR	0.278	0.287	-0.008	7.78001e-06
EUR	TC	DBSLMM - SumStatTune - EUR	lassosum - SumStatTune - EUR	0.278	0.287	-0.008	7.78001e-06
EUR	TC	DBSLMM - SumStatTune - EUR	lassosum-multi - IndivTune - EUR+AFR	0.278	0.29	-0.011	1.0384e-08
EUR	TC	DBSLMM - SumStatTune - EUR	lassosum-multi - IndivTune - EUR+EAS	0.278	0.288	-0.01	2.78967e-07
EUR	TC	DBSLMM - SumStatTune - EUR	lassosum-multi - SumStatTune - EUR+AFR	0.278	0.288	-0.009	2.8252e-06
EUR	TC	DBSLMM - SumStatTune - EUR	lassosum-multi - SumStatTune - EUR+EAS	0.278	0.288	-0.009	3.74787e-07
EUR	TC	DBSLMM - SumStatTune - EUR	pT+clump - IndivTune - AFR	0.278	0.136	0.143	4.13259e-228
EUR	TC	DBSLMM - SumStatTune - EUR	pT+clump - IndivTune - EAS	0.278	0.159	0.119	1.89385e-187
EUR	TC	DBSLMM - SumStatTune - EUR	pT+clump - IndivTune - EUR	0.278	0.244	0.034	1.2013e-50
EUR	TC	DBSLMM - SumStatTune - EUR	pT+clump - IndivTune - EUR	0.278	0.244	0.034	1.2013e-50
EUR	TC	DBSLMM - SumStatTune - EUR	pT+clump-multi - IndivTune - EUR+AFR	0.278	0.258	0.021	1.86356e-17
EUR	TC	DBSLMM - SumStatTune - EUR	pT+clump-multi - IndivTune - EUR+EAS	0.278	0.254	0.024	2.45302e-24
EUR	TC	DBSLMM-multi - IndivTune - EUR+AFR	All - IndivTune - AFR	0.286	0.159	0.128	4.22165e-280
EUR	TC	DBSLMM-multi - IndivTune - EUR+AFR	All - IndivTune - EUR	0.286	0.309	-0.022	4.63679e-39
EUR	TC	DBSLMM-multi - IndivTune - EUR+AFR	All - IndivTune - EUR+AFR	0.286	0.309	-0.023	2.55396e-40
EUR	TC	DBSLMM-multi - IndivTune - EUR+AFR	DBSLMM - IndivTune - AFR	0.286	0.124	0.162	0
EUR	TC	DBSLMM-multi - IndivTune - EUR+AFR	DBSLMM - IndivTune - EUR	0.286	0.28	0.007	1.90159e-18
EUR	TC	DBSLMM-multi - IndivTune - EUR+AFR	DBSLMM - SumStatTune - AFR	0.286	0.124	0.162	0
EUR	TC	DBSLMM-multi - IndivTune - EUR+AFR	DBSLMM - SumStatTune - EUR	0.286	0.278	0.008	3.00916e-22
EUR	TC	DBSLMM-multi - IndivTune - EUR+AFR	DBSLMM-multi - IndivTune - EUR+AFR	0.28	0.28	NA	NA
EUR	TC	DBSLMM-multi - IndivTune - EUR+AFR	DBSLMM-multi - SumStatTune - EUR+AFR	0.286	0.286	0.001	0.000722802
EUR	TC	DBSLMM-multi - IndivTune - EUR+AFR	LDpred2 - IndivTune - AFR	0.286	0.154	0.132	8.66379e-282
EUR	TC	DBSLMM-multi - IndivTune - EUR+AFR	LDpred2 - IndivTune - EUR	0.286	0.29	-0.003	0.0412821
EUR	TC	DBSLMM-multi - IndivTune - EUR+AFR	LDpred2 - SumStatTune - AFR	0.286	0.122	0.164	0
EUR	TC	DBSLMM-multi - IndivTune - EUR+AFR	LDpred2 - SumStatTune - EUR	0.286	0.267	0.02	6.1023e-18
EUR	TC	DBSLMM-multi - IndivTune - EUR+AFR	LDpred2-multi - IndivTune - EUR+AFR	0.286	0.293	-0.007	1.11326e-05
EUR	TC	DBSLMM-multi - IndivTune - EUR+AFR	LDpred2-multi - SumStatTune - EUR+AFR	0.286	0.269	0.018	6.91585e-16
EUR	TC	DBSLMM-multi - IndivTune - EUR+AFR	MegaPRS - IndivTune - AFR	0.286	0.113	0.174	0
EUR	TC	DBSLMM-multi - IndivTune - EUR+AFR	MegaPRS - IndivTune - EUR	0.286	0.291	-0.005	0.00260231
EUR	TC	DBSLMM-multi - IndivTune - EUR+AFR	MegaPRS - SumStatTune - AFR	0.286	0.111	0.176	0
EUR	TC	DBSLMM-multi - IndivTune - EUR+AFR	MegaPRS - SumStatTune - EUR	0.286	0.277	0.009	6.88299e-07
EUR	TC	DBSLMM-multi - IndivTune - EUR+AFR	MegaPRS-multi - IndivTune - EUR+AFR	0.286	0.292	-0.006	0.000483379
EUR	TC	DBSLMM-multi - IndivTune - EUR+AFR	MegaPRS-multi - SumStatTune - EUR+AFR	0.286	0.28	0.006	0.000558636
EUR	TC	DBSLMM-multi - IndivTune - EUR+AFR	PRS-CS - IndivTune - AFR	0.286	0.128	0.159	0
EUR	TC	DBSLMM-multi - IndivTune - EUR+AFR	PRS-CS - IndivTune - EUR	0.286	0.288	-0.002	0.203564
EUR	TC	DBSLMM-multi - IndivTune - EUR+AFR	PRS-CS - SumStatTune - AFR	0.286	0.05	0.236	0
EUR	TC	DBSLMM-multi - IndivTune - EUR+AFR	PRS-CS - SumStatTune - EUR	0.286	0.288	-0.002	0.203564
EUR	TC	DBSLMM-multi - IndivTune - EUR+AFR	PRS-CS-multi - IndivTune - EUR+AFR	0.286	0.291	-0.005	0.000102365
EUR	TC	DBSLMM-multi - IndivTune - EUR+AFR	PRS-CS-multi - SumStatTune - EUR+AFR	0.286	0.285	0.001	0.291263
EUR	TC	DBSLMM-multi - IndivTune - EUR+AFR	PRS-CSx - IndivTune - EUR+AFR	0.286	0.289	-0.003	0.0432177
EUR	TC	DBSLMM-multi - IndivTune - EUR+AFR	PRS-CSx - SumStatTune - EUR+AFR	0.286	0.286	0	0.794961
EUR	TC	DBSLMM-multi - IndivTune - EUR+AFR	QuickPRS - SumStatTune - AFR	0.286	0.112	0.175	0
EUR	TC	DBSLMM-multi - IndivTune - EUR+AFR	QuickPRS - SumStatTune - EUR	0.286	0.284	0.002	0.244986
EUR	TC	DBSLMM-multi - IndivTune - EUR+AFR	QuickPRS-multi - IndivTune - EUR+AFR	0.286	0.288	-0.002	0.225105
EUR	TC	DBSLMM-multi - IndivTune - EUR+AFR	QuickPRS-multi - SumStatTune - EUR+AFR	0.286	0.288	-0.002	0.238025
EUR	TC	DBSLMM-multi - IndivTune - EUR+AFR	SBayesRC - SumStatTune - AFR	0.286	0.152	0.135	7.1288e-287
EUR	TC	DBSLMM-multi - IndivTune - EUR+AFR	SBayesRC - SumStatTune - EUR	0.286	0.309	-0.022	4.63679e-39
EUR	TC	DBSLMM-multi - IndivTune - EUR+AFR	SBayesRC-multi - IndivTune - EUR+AFR	0.286	0.31	-0.023	8.11786e-43
EUR	TC	DBSLMM-multi - IndivTune - EUR+AFR	SBayesRC-multi - SumStatTune - EUR+AFR	0.286	0.308	-0.021	5.43834e-36
EUR	TC	DBSLMM-multi - IndivTune - EUR+AFR	X-Wing - IndivTune - EUR+AFR	0.286	0.287	0	0.83482
EUR	TC	DBSLMM-multi - IndivTune - EUR+AFR	X-Wing - SumStatTune - EUR+AFR	0.286	0.286	0	0.777742
EUR	TC	DBSLMM-multi - IndivTune - EUR+AFR	lassosum - IndivTune - AFR	0.286	0.153	0.133	8.43174e-267
EUR	TC	DBSLMM-multi - IndivTune - EUR+AFR	lassosum - IndivTune - EUR	0.286	0.287	0	0.937422
EUR	TC	DBSLMM-multi - IndivTune - EUR+AFR	lassosum - SumStatTune - AFR	0.286	0.129	0.158	0
EUR	TC	DBSLMM-multi - IndivTune - EUR+AFR	lassosum - SumStatTune - EUR	0.286	0.287	0	0.937422
EUR	TC	DBSLMM-multi - IndivTune - EUR+AFR	lassosum-multi - IndivTune - EUR+AFR	0.286	0.29	-0.003	0.0576239
EUR	TC	DBSLMM-multi - IndivTune - EUR+AFR	lassosum-multi - SumStatTune - EUR+AFR	0.286	0.288	-0.001	0.425712
EUR	TC	DBSLMM-multi - IndivTune - EUR+AFR	pT+clump - IndivTune - AFR	0.286	0.136	0.151	0
EUR	TC	DBSLMM-multi - IndivTune - EUR+AFR	pT+clump - IndivTune - EUR	0.286	0.244	0.042	9.97249e-78
EUR	TC	DBSLMM-multi - IndivTune - EUR+AFR	pT+clump-multi - IndivTune - EUR+AFR	0.286	0.258	0.029	1.2207e-43
EUR	TC	DBSLMM-multi - IndivTune - EUR+EAS	All - IndivTune - EAS	0.289	0.205	0.084	1.83456e-181
EUR	TC	DBSLMM-multi - IndivTune - EUR+EAS	All - IndivTune - EUR	0.289	0.309	-0.019	1.1684e-30
EUR	TC	DBSLMM-multi - IndivTune - EUR+EAS	All - IndivTune - EUR+EAS	0.289	0.31	-0.021	1.54399e-37
EUR	TC	DBSLMM-multi - IndivTune - EUR+EAS	DBSLMM - IndivTune - EAS	0.289	0.176	0.113	4.96367e-284
EUR	TC	DBSLMM-multi - IndivTune - EUR+EAS	DBSLMM - IndivTune - EUR	0.289	0.28	0.01	2.73092e-26
EUR	TC	DBSLMM-multi - IndivTune - EUR+EAS	DBSLMM - SumStatTune - EAS	0.289	0.175	0.115	3.97399e-288
EUR	TC	DBSLMM-multi - IndivTune - EUR+EAS	DBSLMM - SumStatTune - EUR	0.289	0.278	0.011	1.33068e-29
EUR	TC	DBSLMM-multi - IndivTune - EUR+EAS	DBSLMM-multi - IndivTune - EUR+EAS	0.28	0.28	NA	NA
EUR	TC	DBSLMM-multi - IndivTune - EUR+EAS	DBSLMM-multi - SumStatTune - EUR+EAS	0.289	0.282	0.008	3.43746e-21
EUR	TC	DBSLMM-multi - IndivTune - EUR+EAS	LDpred2 - IndivTune - EAS	0.289	0.191	0.098	1.29223e-192
EUR	TC	DBSLMM-multi - IndivTune - EUR+EAS	LDpred2 - IndivTune - EUR	0.289	0.29	0	0.906066
EUR	TC	DBSLMM-multi - IndivTune - EUR+EAS	LDpred2 - SumStatTune - EAS	0.289	0.178	0.112	2.65034e-245
EUR	TC	DBSLMM-multi - IndivTune - EUR+EAS	LDpred2 - SumStatTune - EUR	0.289	0.267	0.023	1.48948e-22
EUR	TC	DBSLMM-multi - IndivTune - EUR+EAS	LDpred2-multi - IndivTune - EUR+EAS	0.289	0.296	-0.006	2.68533e-05
EUR	TC	DBSLMM-multi - IndivTune - EUR+EAS	LDpred2-multi - SumStatTune - EUR+EAS	0.289	0.269	0.02	6.49876e-19
EUR	TC	DBSLMM-multi - IndivTune - EUR+EAS	MegaPRS - IndivTune - EAS	0.289	0.187	0.102	1.23686e-220
EUR	TC	DBSLMM-multi - IndivTune - EUR+EAS	MegaPRS - IndivTune - EUR	0.289	0.291	-0.002	0.26642
EUR	TC	DBSLMM-multi - IndivTune - EUR+EAS	MegaPRS - SumStatTune - EAS	0.289	0.174	0.116	1.19665e-256
EUR	TC	DBSLMM-multi - IndivTune - EUR+EAS	MegaPRS - SumStatTune - EUR	0.289	0.277	0.012	1.10412e-10
EUR	TC	DBSLMM-multi - IndivTune - EUR+EAS	MegaPRS-multi - IndivTune - EUR+EAS	0.289	0.297	-0.008	5.78499e-07
EUR	TC	DBSLMM-multi - IndivTune - EUR+EAS	MegaPRS-multi - SumStatTune - EUR+EAS	0.289	0.281	0.009	7.42645e-07
EUR	TC	DBSLMM-multi - IndivTune - EUR+EAS	PRS-CS - IndivTune - EAS	0.289	0.169	0.12	2.21483e-285
EUR	TC	DBSLMM-multi - IndivTune - EUR+EAS	PRS-CS - IndivTune - EUR	0.289	0.288	0.001	0.275371
EUR	TC	DBSLMM-multi - IndivTune - EUR+EAS	PRS-CS - SumStatTune - EAS	0.289	0.153	0.136	0
EUR	TC	DBSLMM-multi - IndivTune - EUR+EAS	PRS-CS - SumStatTune - EUR	0.289	0.288	0.001	0.275371
EUR	TC	DBSLMM-multi - IndivTune - EUR+EAS	PRS-CS-multi - IndivTune - EUR+EAS	0.289	0.292	-0.002	0.0365512
EUR	TC	DBSLMM-multi - IndivTune - EUR+EAS	PRS-CS-multi - SumStatTune - EUR+EAS	0.289	0.29	0	0.739287
EUR	TC	DBSLMM-multi - IndivTune - EUR+EAS	PRS-CSx - IndivTune - EUR+EAS	0.289	0.292	-0.003	0.0241781
EUR	TC	DBSLMM-multi - IndivTune - EUR+EAS	PRS-CSx - SumStatTune - EUR+EAS	0.289	0.297	-0.007	3.54275e-07
EUR	TC	DBSLMM-multi - IndivTune - EUR+EAS	QuickPRS - SumStatTune - EAS	0.289	0.186	0.104	6.59069e-227
EUR	TC	DBSLMM-multi - IndivTune - EUR+EAS	QuickPRS - SumStatTune - EUR	0.289	0.284	0.005	0.00381305
EUR	TC	DBSLMM-multi - IndivTune - EUR+EAS	QuickPRS-multi - IndivTune - EUR+EAS	0.289	0.293	-0.003	0.0255011
EUR	TC	DBSLMM-multi - IndivTune - EUR+EAS	QuickPRS-multi - SumStatTune - EUR+EAS	0.289	0.287	0.002	0.21538
EUR	TC	DBSLMM-multi - IndivTune - EUR+EAS	SBayesRC - SumStatTune - EAS	0.289	0.198	0.091	6.67438e-192
EUR	TC	DBSLMM-multi - IndivTune - EUR+EAS	SBayesRC - SumStatTune - EUR	0.289	0.309	-0.019	1.1684e-30
EUR	TC	DBSLMM-multi - IndivTune - EUR+EAS	SBayesRC-multi - IndivTune - EUR+EAS	0.289	0.31	-0.021	3.83548e-37
EUR	TC	DBSLMM-multi - IndivTune - EUR+EAS	SBayesRC-multi - SumStatTune - EUR+EAS	0.289	0.31	-0.02	8.24615e-35
EUR	TC	DBSLMM-multi - IndivTune - EUR+EAS	X-Wing - IndivTune - EUR+EAS	0.289	0.292	-0.003	0.0189883
EUR	TC	DBSLMM-multi - IndivTune - EUR+EAS	X-Wing - SumStatTune - EUR+EAS	0.289	0.288	0.001	0.420385
EUR	TC	DBSLMM-multi - IndivTune - EUR+EAS	lassosum - IndivTune - EAS	0.289	0.179	0.11	1.48094e-260
EUR	TC	DBSLMM-multi - IndivTune - EUR+EAS	lassosum - IndivTune - EUR	0.289	0.287	0.003	0.0924422
EUR	TC	DBSLMM-multi - IndivTune - EUR+EAS	lassosum - SumStatTune - EAS	0.289	0.164	0.126	1.00413e-305
EUR	TC	DBSLMM-multi - IndivTune - EUR+EAS	lassosum - SumStatTune - EUR	0.289	0.287	0.003	0.0924422
EUR	TC	DBSLMM-multi - IndivTune - EUR+EAS	lassosum-multi - IndivTune - EUR+EAS	0.289	0.288	0.001	0.417958
EUR	TC	DBSLMM-multi - IndivTune - EUR+EAS	lassosum-multi - SumStatTune - EUR+EAS	0.289	0.288	0.002	0.306244
EUR	TC	DBSLMM-multi - IndivTune - EUR+EAS	pT+clump - IndivTune - EAS	0.289	0.159	0.13	4.27318306425574e-314
EUR	TC	DBSLMM-multi - IndivTune - EUR+EAS	pT+clump - IndivTune - EUR	0.289	0.244	0.045	3.88892e-91
EUR	TC	DBSLMM-multi - IndivTune - EUR+EAS	pT+clump-multi - IndivTune - EUR+EAS	0.289	0.254	0.035	2.02363e-68
EUR	TC	DBSLMM-multi - SumStatTune - EUR+AFR	All - IndivTune - AFR	0.286	0.159	0.127	3.31327e-270
EUR	TC	DBSLMM-multi - SumStatTune - EUR+AFR	All - IndivTune - EUR	0.286	0.309	-0.023	7.33426e-40
EUR	TC	DBSLMM-multi - SumStatTune - EUR+AFR	All - IndivTune - EUR+AFR	0.286	0.309	-0.023	5.84172e-41
EUR	TC	DBSLMM-multi - SumStatTune - EUR+AFR	DBSLMM - IndivTune - AFR	0.286	0.124	0.161	0
EUR	TC	DBSLMM-multi - SumStatTune - EUR+AFR	DBSLMM - IndivTune - EUR	0.286	0.28	0.006	1.45984e-16
EUR	TC	DBSLMM-multi - SumStatTune - EUR+AFR	DBSLMM - SumStatTune - AFR	0.286	0.124	0.161	0
EUR	TC	DBSLMM-multi - SumStatTune - EUR+AFR	DBSLMM - SumStatTune - EUR	0.286	0.278	0.007	4.5036e-23
EUR	TC	DBSLMM-multi - SumStatTune - EUR+AFR	DBSLMM-multi - IndivTune - EUR+AFR	0.286	0.286	-0.001	0.000722802
EUR	TC	DBSLMM-multi - SumStatTune - EUR+AFR	DBSLMM-multi - SumStatTune - EUR+AFR	0.28	0.28	NA	NA
EUR	TC	DBSLMM-multi - SumStatTune - EUR+AFR	LDpred2 - IndivTune - AFR	0.286	0.154	0.131	2.94756e-271
EUR	TC	DBSLMM-multi - SumStatTune - EUR+AFR	LDpred2 - IndivTune - EUR	0.286	0.29	-0.004	0.0125831
EUR	TC	DBSLMM-multi - SumStatTune - EUR+AFR	LDpred2 - SumStatTune - AFR	0.286	0.122	0.164	0
EUR	TC	DBSLMM-multi - SumStatTune - EUR+AFR	LDpred2 - SumStatTune - EUR	0.286	0.267	0.019	2.54234e-16
EUR	TC	DBSLMM-multi - SumStatTune - EUR+AFR	LDpred2-multi - IndivTune - EUR+AFR	0.286	0.293	-0.007	1.42666e-06
EUR	TC	DBSLMM-multi - SumStatTune - EUR+AFR	LDpred2-multi - SumStatTune - EUR+AFR	0.286	0.269	0.017	3.08836e-14
EUR	TC	DBSLMM-multi - SumStatTune - EUR+AFR	MegaPRS - IndivTune - AFR	0.286	0.113	0.173	0
EUR	TC	DBSLMM-multi - SumStatTune - EUR+AFR	MegaPRS - IndivTune - EUR	0.286	0.291	-0.006	0.00055547
EUR	TC	DBSLMM-multi - SumStatTune - EUR+AFR	MegaPRS - SumStatTune - AFR	0.286	0.111	0.175	0
EUR	TC	DBSLMM-multi - SumStatTune - EUR+AFR	MegaPRS - SumStatTune - EUR	0.286	0.277	0.008	2.54149e-06
EUR	TC	DBSLMM-multi - SumStatTune - EUR+AFR	MegaPRS-multi - IndivTune - EUR+AFR	0.286	0.292	-0.006	8.76353e-05
EUR	TC	DBSLMM-multi - SumStatTune - EUR+AFR	MegaPRS-multi - SumStatTune - EUR+AFR	0.286	0.28	0.005	0.00188004
EUR	TC	DBSLMM-multi - SumStatTune - EUR+AFR	PRS-CS - IndivTune - AFR	0.286	0.128	0.158	0
EUR	TC	DBSLMM-multi - SumStatTune - EUR+AFR	PRS-CS - IndivTune - EUR	0.286	0.288	-0.002	0.0639316
EUR	TC	DBSLMM-multi - SumStatTune - EUR+AFR	PRS-CS - SumStatTune - AFR	0.286	0.05	0.235	0
EUR	TC	DBSLMM-multi - SumStatTune - EUR+AFR	PRS-CS - SumStatTune - EUR	0.286	0.288	-0.002	0.0639316
EUR	TC	DBSLMM-multi - SumStatTune - EUR+AFR	PRS-CS-multi - IndivTune - EUR+AFR	0.286	0.291	-0.005	8.3027e-06
EUR	TC	DBSLMM-multi - SumStatTune - EUR+AFR	PRS-CS-multi - SumStatTune - EUR+AFR	0.286	0.285	0.001	0.592624
EUR	TC	DBSLMM-multi - SumStatTune - EUR+AFR	PRS-CSx - IndivTune - EUR+AFR	0.286	0.289	-0.003	0.0131229
EUR	TC	DBSLMM-multi - SumStatTune - EUR+AFR	PRS-CSx - SumStatTune - EUR+AFR	0.286	0.286	0	0.868343
EUR	TC	DBSLMM-multi - SumStatTune - EUR+AFR	QuickPRS - SumStatTune - AFR	0.286	0.112	0.174	0
EUR	TC	DBSLMM-multi - SumStatTune - EUR+AFR	QuickPRS - SumStatTune - EUR	0.286	0.284	0.001	0.438699
EUR	TC	DBSLMM-multi - SumStatTune - EUR+AFR	QuickPRS-multi - IndivTune - EUR+AFR	0.286	0.288	-0.003	0.102734
EUR	TC	DBSLMM-multi - SumStatTune - EUR+AFR	QuickPRS-multi - SumStatTune - EUR+AFR	0.286	0.288	-0.003	0.110626
EUR	TC	DBSLMM-multi - SumStatTune - EUR+AFR	SBayesRC - SumStatTune - AFR	0.286	0.152	0.134	1.4286e-276
EUR	TC	DBSLMM-multi - SumStatTune - EUR+AFR	SBayesRC - SumStatTune - EUR	0.286	0.309	-0.023	7.33426e-40
EUR	TC	DBSLMM-multi - SumStatTune - EUR+AFR	SBayesRC-multi - IndivTune - EUR+AFR	0.286	0.31	-0.024	3.14205e-43
EUR	TC	DBSLMM-multi - SumStatTune - EUR+AFR	SBayesRC-multi - SumStatTune - EUR+AFR	0.286	0.308	-0.022	3.84446e-36
EUR	TC	DBSLMM-multi - SumStatTune - EUR+AFR	X-Wing - IndivTune - EUR+AFR	0.286	0.287	-0.001	0.492627
EUR	TC	DBSLMM-multi - SumStatTune - EUR+AFR	X-Wing - SumStatTune - EUR+AFR	0.286	0.286	0	0.832135
EUR	TC	DBSLMM-multi - SumStatTune - EUR+AFR	lassosum - IndivTune - AFR	0.286	0.153	0.133	5.85294e-258
EUR	TC	DBSLMM-multi - SumStatTune - EUR+AFR	lassosum - IndivTune - EUR	0.286	0.287	-0.001	0.647039
EUR	TC	DBSLMM-multi - SumStatTune - EUR+AFR	lassosum - SumStatTune - AFR	0.286	0.129	0.157	0
EUR	TC	DBSLMM-multi - SumStatTune - EUR+AFR	lassosum - SumStatTune - EUR	0.286	0.287	-0.001	0.647039
EUR	TC	DBSLMM-multi - SumStatTune - EUR+AFR	lassosum-multi - IndivTune - EUR+AFR	0.286	0.29	-0.004	0.026139
EUR	TC	DBSLMM-multi - SumStatTune - EUR+AFR	lassosum-multi - SumStatTune - EUR+AFR	0.286	0.288	-0.002	0.246914
EUR	TC	DBSLMM-multi - SumStatTune - EUR+AFR	pT+clump - IndivTune - AFR	0.286	0.136	0.15	1.97626258336499e-322
EUR	TC	DBSLMM-multi - SumStatTune - EUR+AFR	pT+clump - IndivTune - EUR	0.286	0.244	0.042	5.14204e-71
EUR	TC	DBSLMM-multi - SumStatTune - EUR+AFR	pT+clump-multi - IndivTune - EUR+AFR	0.286	0.258	0.028	2.77089e-38
EUR	TC	DBSLMM-multi - SumStatTune - EUR+EAS	All - IndivTune - EAS	0.282	0.205	0.076	7.43517e-112
EUR	TC	DBSLMM-multi - SumStatTune - EUR+EAS	All - IndivTune - EUR	0.282	0.309	-0.027	1.30185e-51
EUR	TC	DBSLMM-multi - SumStatTune - EUR+EAS	All - IndivTune - EUR+EAS	0.282	0.31	-0.028	1.59419e-55
EUR	TC	DBSLMM-multi - SumStatTune - EUR+EAS	DBSLMM - IndivTune - EAS	0.282	0.176	0.106	5.8431e-167
EUR	TC	DBSLMM-multi - SumStatTune - EUR+EAS	DBSLMM - IndivTune - EUR	0.282	0.28	0.002	1.90399e-18
EUR	TC	DBSLMM-multi - SumStatTune - EUR+EAS	DBSLMM - SumStatTune - EAS	0.282	0.175	0.107	1.75206e-170
EUR	TC	DBSLMM-multi - SumStatTune - EUR+EAS	DBSLMM - SumStatTune - EUR	0.282	0.278	0.003	3.83671e-86
EUR	TC	DBSLMM-multi - SumStatTune - EUR+EAS	DBSLMM-multi - IndivTune - EUR+EAS	0.282	0.289	-0.008	3.43746e-21
EUR	TC	DBSLMM-multi - SumStatTune - EUR+EAS	DBSLMM-multi - SumStatTune - EUR+EAS	0.28	0.28	NA	NA
EUR	TC	DBSLMM-multi - SumStatTune - EUR+EAS	LDpred2 - IndivTune - EAS	0.282	0.191	0.091	3.17258e-127
EUR	TC	DBSLMM-multi - SumStatTune - EUR+EAS	LDpred2 - IndivTune - EUR	0.282	0.29	-0.008	3.67746e-07
EUR	TC	DBSLMM-multi - SumStatTune - EUR+EAS	LDpred2 - SumStatTune - EAS	0.282	0.178	0.104	2.11276e-162
EUR	TC	DBSLMM-multi - SumStatTune - EUR+EAS	LDpred2 - SumStatTune - EUR	0.282	0.267	0.015	2.88794e-10
EUR	TC	DBSLMM-multi - SumStatTune - EUR+EAS	LDpred2-multi - IndivTune - EUR+EAS	0.282	0.296	-0.014	1.10156e-16
EUR	TC	DBSLMM-multi - SumStatTune - EUR+EAS	LDpred2-multi - SumStatTune - EUR+EAS	0.282	0.269	0.013	1.19131e-07
EUR	TC	DBSLMM-multi - SumStatTune - EUR+EAS	MegaPRS - IndivTune - EAS	0.282	0.187	0.095	3.38438e-143
EUR	TC	DBSLMM-multi - SumStatTune - EUR+EAS	MegaPRS - IndivTune - EUR	0.282	0.291	-0.01	2.10502e-08
EUR	TC	DBSLMM-multi - SumStatTune - EUR+EAS	MegaPRS - SumStatTune - EAS	0.282	0.174	0.108	1.32259e-175
EUR	TC	DBSLMM-multi - SumStatTune - EUR+EAS	MegaPRS - SumStatTune - EUR	0.282	0.277	0.004	0.0112846
EUR	TC	DBSLMM-multi - SumStatTune - EUR+EAS	MegaPRS-multi - IndivTune - EUR+EAS	0.282	0.297	-0.015	1.50825e-18
EUR	TC	DBSLMM-multi - SumStatTune - EUR+EAS	MegaPRS-multi - SumStatTune - EUR+EAS	0.282	0.281	0.001	0.474541
EUR	TC	DBSLMM-multi - SumStatTune - EUR+EAS	PRS-CS - IndivTune - EAS	0.282	0.169	0.113	1.13112e-189
EUR	TC	DBSLMM-multi - SumStatTune - EUR+EAS	PRS-CS - IndivTune - EUR	0.282	0.288	-0.006	9.88634e-08
EUR	TC	DBSLMM-multi - SumStatTune - EUR+EAS	PRS-CS - SumStatTune - EAS	0.282	0.153	0.128	3.87537e-231
EUR	TC	DBSLMM-multi - SumStatTune - EUR+EAS	PRS-CS - SumStatTune - EUR	0.282	0.288	-0.006	9.88634e-08
EUR	TC	DBSLMM-multi - SumStatTune - EUR+EAS	PRS-CS-multi - IndivTune - EUR+EAS	0.282	0.292	-0.01	5.37732e-15
EUR	TC	DBSLMM-multi - SumStatTune - EUR+EAS	PRS-CS-multi - SumStatTune - EUR+EAS	0.282	0.29	-0.008	4.41762e-12
EUR	TC	DBSLMM-multi - SumStatTune - EUR+EAS	PRS-CSx - IndivTune - EUR+EAS	0.282	0.292	-0.01	4.40871e-14
EUR	TC	DBSLMM-multi - SumStatTune - EUR+EAS	PRS-CSx - SumStatTune - EUR+EAS	0.282	0.297	-0.015	8.10311e-18
EUR	TC	DBSLMM-multi - SumStatTune - EUR+EAS	QuickPRS - SumStatTune - EAS	0.282	0.186	0.096	5.23196e-148
EUR	TC	DBSLMM-multi - SumStatTune - EUR+EAS	QuickPRS - SumStatTune - EUR	0.282	0.284	-0.003	0.0940257
EUR	TC	DBSLMM-multi - SumStatTune - EUR+EAS	QuickPRS-multi - IndivTune - EUR+EAS	0.282	0.293	-0.011	2.8442e-11
EUR	TC	DBSLMM-multi - SumStatTune - EUR+EAS	QuickPRS-multi - SumStatTune - EUR+EAS	0.282	0.287	-0.006	0.000356307
EUR	TC	DBSLMM-multi - SumStatTune - EUR+EAS	SBayesRC - SumStatTune - EAS	0.282	0.198	0.084	5.1877e-118
EUR	TC	DBSLMM-multi - SumStatTune - EUR+EAS	SBayesRC - SumStatTune - EUR	0.282	0.309	-0.027	1.30185e-51
EUR	TC	DBSLMM-multi - SumStatTune - EUR+EAS	SBayesRC-multi - IndivTune - EUR+EAS	0.282	0.31	-0.028	5.04234e-54
EUR	TC	DBSLMM-multi - SumStatTune - EUR+EAS	SBayesRC-multi - SumStatTune - EUR+EAS	0.282	0.31	-0.028	2.57161e-54
EUR	TC	DBSLMM-multi - SumStatTune - EUR+EAS	X-Wing - IndivTune - EUR+EAS	0.282	0.292	-0.011	1.63587e-12
EUR	TC	DBSLMM-multi - SumStatTune - EUR+EAS	X-Wing - SumStatTune - EUR+EAS	0.282	0.288	-0.007	3.48817e-06
EUR	TC	DBSLMM-multi - SumStatTune - EUR+EAS	lassosum - IndivTune - EAS	0.282	0.179	0.103	1.11156e-168
EUR	TC	DBSLMM-multi - SumStatTune - EUR+EAS	lassosum - IndivTune - EUR	0.282	0.287	-0.005	0.00688198
EUR	TC	DBSLMM-multi - SumStatTune - EUR+EAS	lassosum - SumStatTune - EAS	0.282	0.164	0.118	1.0975e-208
EUR	TC	DBSLMM-multi - SumStatTune - EUR+EAS	lassosum - SumStatTune - EUR	0.282	0.287	-0.005	0.00688198
EUR	TC	DBSLMM-multi - SumStatTune - EUR+EAS	lassosum-multi - IndivTune - EUR+EAS	0.282	0.288	-0.006	0.000487287
EUR	TC	DBSLMM-multi - SumStatTune - EUR+EAS	lassosum-multi - SumStatTune - EUR+EAS	0.282	0.288	-0.006	0.000788069
EUR	TC	DBSLMM-multi - SumStatTune - EUR+EAS	pT+clump - IndivTune - EAS	0.282	0.159	0.123	9.98759e-209
EUR	TC	DBSLMM-multi - SumStatTune - EUR+EAS	pT+clump - IndivTune - EUR	0.282	0.244	0.038	1.56398e-61
EUR	TC	DBSLMM-multi - SumStatTune - EUR+EAS	pT+clump-multi - IndivTune - EUR+EAS	0.282	0.254	0.028	1.07396e-32
EUR	TC	LDpred2 - IndivTune - AFR	All - IndivTune - AFR	0.154	0.159	-0.004	0.219404
EUR	TC	LDpred2 - IndivTune - AFR	All - IndivTune - EUR	0.154	0.309	-0.154	0
EUR	TC	LDpred2 - IndivTune - AFR	All - IndivTune - EUR+AFR	0.154	0.309	-0.155	0
EUR	TC	LDpred2 - IndivTune - AFR	DBSLMM - IndivTune - AFR	0.154	0.124	0.03	2.95357e-59
EUR	TC	LDpred2 - IndivTune - AFR	DBSLMM - IndivTune - EUR	0.154	0.28	-0.125	3.25526e-192
EUR	TC	LDpred2 - IndivTune - AFR	DBSLMM - SumStatTune - AFR	0.154	0.124	0.03	3.58596e-60
EUR	TC	LDpred2 - IndivTune - AFR	DBSLMM - SumStatTune - EUR	0.154	0.278	-0.124	1.55363e-186
EUR	TC	LDpred2 - IndivTune - AFR	DBSLMM-multi - IndivTune - EUR+AFR	0.154	0.286	-0.132	8.66379e-282
EUR	TC	LDpred2 - IndivTune - AFR	DBSLMM-multi - SumStatTune - EUR+AFR	0.154	0.286	-0.131	2.94756e-271
EUR	TC	LDpred2 - IndivTune - AFR	LDpred2 - IndivTune - AFR	0.28	0.28	NA	NA
EUR	TC	LDpred2 - IndivTune - AFR	LDpred2 - IndivTune - EUR	0.154	0.29	-0.135	3.69962e-260
EUR	TC	LDpred2 - IndivTune - AFR	LDpred2 - SumStatTune - AFR	0.154	0.122	0.032	1.89558e-37
EUR	TC	LDpred2 - IndivTune - AFR	LDpred2 - SumStatTune - EUR	0.154	0.267	-0.112	2.2089e-191
EUR	TC	LDpred2 - IndivTune - AFR	LDpred2-multi - IndivTune - EUR+AFR	0.154	0.293	-0.139	0
EUR	TC	LDpred2 - IndivTune - AFR	LDpred2-multi - SumStatTune - EUR+AFR	0.154	0.269	-0.114	1.49241e-239
EUR	TC	LDpred2 - IndivTune - AFR	MegaPRS - IndivTune - AFR	0.154	0.113	0.042	8.76225e-39
EUR	TC	LDpred2 - IndivTune - AFR	MegaPRS - IndivTune - EUR	0.154	0.291	-0.137	1.49573e-288
EUR	TC	LDpred2 - IndivTune - AFR	MegaPRS - SumStatTune - AFR	0.154	0.111	0.044	1.04255e-40
EUR	TC	LDpred2 - IndivTune - AFR	MegaPRS - SumStatTune - EUR	0.154	0.277	-0.123	3.3852e-197
EUR	TC	LDpred2 - IndivTune - AFR	MegaPRS-multi - IndivTune - EUR+AFR	0.154	0.292	-0.138	6.76495642782127e-311
EUR	TC	LDpred2 - IndivTune - AFR	MegaPRS-multi - SumStatTune - EUR+AFR	0.154	0.28	-0.126	1.33824e-241
EUR	TC	LDpred2 - IndivTune - AFR	PRS-CS - IndivTune - AFR	0.154	0.128	0.027	2.19422e-23
EUR	TC	LDpred2 - IndivTune - AFR	PRS-CS - IndivTune - EUR	0.154	0.288	-0.134	5.04397e-248
EUR	TC	LDpred2 - IndivTune - AFR	PRS-CS - SumStatTune - AFR	0.154	0.05	0.104	3.02751e-119
EUR	TC	LDpred2 - IndivTune - AFR	PRS-CS - SumStatTune - EUR	0.154	0.288	-0.134	5.04397e-248
EUR	TC	LDpred2 - IndivTune - AFR	PRS-CS-multi - IndivTune - EUR+AFR	0.154	0.291	-0.137	2.14748e-302
EUR	TC	LDpred2 - IndivTune - AFR	PRS-CS-multi - SumStatTune - EUR+AFR	0.154	0.285	-0.131	1.81745e-249
EUR	TC	LDpred2 - IndivTune - AFR	PRS-CSx - IndivTune - EUR+AFR	0.154	0.289	-0.135	5.23193e-272
EUR	TC	LDpred2 - IndivTune - AFR	PRS-CSx - SumStatTune - EUR+AFR	0.154	0.286	-0.132	0
EUR	TC	LDpred2 - IndivTune - AFR	QuickPRS - SumStatTune - AFR	0.154	0.112	0.043	1.07277e-39
EUR	TC	LDpred2 - IndivTune - AFR	QuickPRS - SumStatTune - EUR	0.154	0.284	-0.13	1.84222e-211
EUR	TC	LDpred2 - IndivTune - AFR	QuickPRS-multi - IndivTune - EUR+AFR	0.154	0.288	-0.134	3.24333e-256
EUR	TC	LDpred2 - IndivTune - AFR	QuickPRS-multi - SumStatTune - EUR+AFR	0.154	0.288	-0.134	1.23916e-261
EUR	TC	LDpred2 - IndivTune - AFR	SBayesRC - SumStatTune - AFR	0.154	0.152	0.003	0.0858862
EUR	TC	LDpred2 - IndivTune - AFR	SBayesRC - SumStatTune - EUR	0.154	0.309	-0.154	0
EUR	TC	LDpred2 - IndivTune - AFR	SBayesRC-multi - IndivTune - EUR+AFR	0.154	0.31	-0.155	0
EUR	TC	LDpred2 - IndivTune - AFR	SBayesRC-multi - SumStatTune - EUR+AFR	0.154	0.308	-0.153	0
EUR	TC	LDpred2 - IndivTune - AFR	X-Wing - IndivTune - EUR+AFR	0.154	0.287	-0.132	2.47909e-260
EUR	TC	LDpred2 - IndivTune - AFR	X-Wing - SumStatTune - EUR+AFR	0.154	0.286	-0.132	9.85891e-253
EUR	TC	LDpred2 - IndivTune - AFR	lassosum - IndivTune - AFR	0.154	0.153	0.001	0.480688
EUR	TC	LDpred2 - IndivTune - AFR	lassosum - IndivTune - EUR	0.154	0.287	-0.132	7.02125e-252
EUR	TC	LDpred2 - IndivTune - AFR	lassosum - SumStatTune - AFR	0.154	0.129	0.025	2.44221e-31
EUR	TC	LDpred2 - IndivTune - AFR	lassosum - SumStatTune - EUR	0.154	0.287	-0.132	7.02125e-252
EUR	TC	LDpred2 - IndivTune - AFR	lassosum-multi - IndivTune - EUR+AFR	0.154	0.29	-0.135	8.89318162514244e-323
EUR	TC	LDpred2 - IndivTune - AFR	lassosum-multi - SumStatTune - EUR+AFR	0.154	0.288	-0.133	0
EUR	TC	LDpred2 - IndivTune - AFR	pT+clump - IndivTune - AFR	0.154	0.136	0.019	2.01403e-24
EUR	TC	LDpred2 - IndivTune - AFR	pT+clump - IndivTune - EUR	0.154	0.244	-0.09	1.06313e-98
EUR	TC	LDpred2 - IndivTune - AFR	pT+clump-multi - IndivTune - EUR+AFR	0.154	0.258	-0.104	3.14222e-202
EUR	TC	LDpred2 - IndivTune - EAS	All - IndivTune - EAS	0.191	0.205	-0.014	1.27277e-07
EUR	TC	LDpred2 - IndivTune - EAS	All - IndivTune - EUR	0.191	0.309	-0.118	1.39736e-255
EUR	TC	LDpred2 - IndivTune - EAS	All - IndivTune - EUR+EAS	0.191	0.31	-0.119	4.86514e-285
EUR	TC	LDpred2 - IndivTune - EAS	DBSLMM - IndivTune - EAS	0.191	0.176	0.015	1.93272e-08
EUR	TC	LDpred2 - IndivTune - EAS	DBSLMM - IndivTune - EUR	0.191	0.28	-0.089	1.43998e-117
EUR	TC	LDpred2 - IndivTune - EAS	DBSLMM - SumStatTune - EAS	0.191	0.175	0.016	1.67758e-09
EUR	TC	LDpred2 - IndivTune - EAS	DBSLMM - SumStatTune - EUR	0.191	0.278	-0.088	1.36589e-112
EUR	TC	LDpred2 - IndivTune - EAS	DBSLMM-multi - IndivTune - EUR+EAS	0.191	0.289	-0.098	1.29223e-192
EUR	TC	LDpred2 - IndivTune - EAS	DBSLMM-multi - SumStatTune - EUR+EAS	0.191	0.282	-0.091	3.17258e-127
EUR	TC	LDpred2 - IndivTune - EAS	LDpred2 - IndivTune - EAS	0.28	0.28	NA	NA
EUR	TC	LDpred2 - IndivTune - EAS	LDpred2 - IndivTune - EUR	0.191	0.29	-0.099	6.03174e-163
EUR	TC	LDpred2 - IndivTune - EAS	LDpred2 - SumStatTune - EAS	0.191	0.178	0.013	2.13776e-15
EUR	TC	LDpred2 - IndivTune - EAS	LDpred2 - SumStatTune - EUR	0.191	0.267	-0.076	5.87577e-99
EUR	TC	LDpred2 - IndivTune - EAS	LDpred2-multi - IndivTune - EUR+EAS	0.191	0.296	-0.105	1.47153e-269
EUR	TC	LDpred2 - IndivTune - EAS	LDpred2-multi - SumStatTune - EUR+EAS	0.191	0.269	-0.078	7.52217e-112
EUR	TC	LDpred2 - IndivTune - EAS	MegaPRS - IndivTune - EAS	0.191	0.187	0.004	0.110027
EUR	TC	LDpred2 - IndivTune - EAS	MegaPRS - IndivTune - EUR	0.191	0.291	-0.1	3.90527e-167
EUR	TC	LDpred2 - IndivTune - EAS	MegaPRS - SumStatTune - EAS	0.191	0.174	0.017	1.01541e-14
EUR	TC	LDpred2 - IndivTune - EAS	MegaPRS - SumStatTune - EUR	0.191	0.277	-0.087	5.83181e-110
EUR	TC	LDpred2 - IndivTune - EAS	MegaPRS-multi - IndivTune - EUR+EAS	0.191	0.297	-0.106	2.47939e-241
EUR	TC	LDpred2 - IndivTune - EAS	MegaPRS-multi - SumStatTune - EUR+EAS	0.191	0.281	-0.09	6.22959e-125
EUR	TC	LDpred2 - IndivTune - EAS	PRS-CS - IndivTune - EAS	0.191	0.169	0.022	7.37086e-17
EUR	TC	LDpred2 - IndivTune - EAS	PRS-CS - IndivTune - EUR	0.191	0.288	-0.097	4.13689e-154
EUR	TC	LDpred2 - IndivTune - EAS	PRS-CS - SumStatTune - EAS	0.191	0.153	0.038	3.25176e-32
EUR	TC	LDpred2 - IndivTune - EAS	PRS-CS - SumStatTune - EUR	0.191	0.288	-0.097	4.13689e-154
EUR	TC	LDpred2 - IndivTune - EAS	PRS-CS-multi - IndivTune - EUR+EAS	0.191	0.292	-0.101	4.7517e-200
EUR	TC	LDpred2 - IndivTune - EAS	PRS-CS-multi - SumStatTune - EUR+EAS	0.191	0.29	-0.099	1.98357e-166
EUR	TC	LDpred2 - IndivTune - EAS	PRS-CSx - IndivTune - EUR+EAS	0.191	0.292	-0.101	2.06744e-206
EUR	TC	LDpred2 - IndivTune - EAS	PRS-CSx - SumStatTune - EUR+EAS	0.191	0.297	-0.106	3.25803e-250
EUR	TC	LDpred2 - IndivTune - EAS	QuickPRS - SumStatTune - EAS	0.191	0.186	0.005	0.0225093
EUR	TC	LDpred2 - IndivTune - EAS	QuickPRS - SumStatTune - EUR	0.191	0.284	-0.094	2.27933e-130
EUR	TC	LDpred2 - IndivTune - EAS	QuickPRS-multi - IndivTune - EUR+EAS	0.191	0.293	-0.102	3.09554e-206
EUR	TC	LDpred2 - IndivTune - EAS	QuickPRS-multi - SumStatTune - EUR+EAS	0.191	0.287	-0.096	3.16782e-146
EUR	TC	LDpred2 - IndivTune - EAS	SBayesRC - SumStatTune - EAS	0.191	0.198	-0.007	0.000708228
EUR	TC	LDpred2 - IndivTune - EAS	SBayesRC - SumStatTune - EUR	0.191	0.309	-0.118	1.39736e-255
EUR	TC	LDpred2 - IndivTune - EAS	SBayesRC-multi - IndivTune - EUR+EAS	0.191	0.31	-0.119	3.60572e-294
EUR	TC	LDpred2 - IndivTune - EAS	SBayesRC-multi - SumStatTune - EUR+EAS	0.191	0.31	-0.119	4.89623e-274
EUR	TC	LDpred2 - IndivTune - EAS	X-Wing - IndivTune - EUR+EAS	0.191	0.292	-0.101	8.01005e-212
EUR	TC	LDpred2 - IndivTune - EAS	X-Wing - SumStatTune - EUR+EAS	0.191	0.288	-0.097	2.01845e-165
EUR	TC	LDpred2 - IndivTune - EAS	lassosum - IndivTune - EAS	0.191	0.179	0.012	1.06527e-06
EUR	TC	LDpred2 - IndivTune - EAS	lassosum - IndivTune - EUR	0.191	0.287	-0.096	4.43023e-162
EUR	TC	LDpred2 - IndivTune - EAS	lassosum - SumStatTune - EAS	0.191	0.164	0.027	3.35525e-27
EUR	TC	LDpred2 - IndivTune - EAS	lassosum - SumStatTune - EUR	0.191	0.287	-0.096	4.43023e-162
EUR	TC	LDpred2 - IndivTune - EAS	lassosum-multi - IndivTune - EUR+EAS	0.191	0.288	-0.097	7.87301e-190
EUR	TC	LDpred2 - IndivTune - EAS	lassosum-multi - SumStatTune - EUR+EAS	0.191	0.288	-0.097	6.00407e-175
EUR	TC	LDpred2 - IndivTune - EAS	pT+clump - IndivTune - EAS	0.191	0.159	0.032	1.08869e-29
EUR	TC	LDpred2 - IndivTune - EAS	pT+clump - IndivTune - EUR	0.191	0.244	-0.053	1.36453e-42
EUR	TC	LDpred2 - IndivTune - EAS	pT+clump-multi - IndivTune - EUR+EAS	0.191	0.254	-0.063	1.2471e-78
EUR	TC	LDpred2 - IndivTune - EUR	All - IndivTune - AFR	0.29	0.159	0.131	1.5935e-268
EUR	TC	LDpred2 - IndivTune - EUR	All - IndivTune - EAS	0.29	0.205	0.084	1.47675e-138
EUR	TC	LDpred2 - IndivTune - EUR	All - IndivTune - EUR	0.29	0.309	-0.019	3.93743e-35
EUR	TC	LDpred2 - IndivTune - EUR	All - IndivTune - EUR	0.29	0.309	-0.019	3.93743e-35
EUR	TC	LDpred2 - IndivTune - EUR	All - IndivTune - EUR+AFR	0.29	0.309	-0.019	1.29142e-35
EUR	TC	LDpred2 - IndivTune - EUR	All - IndivTune - EUR+EAS	0.29	0.31	-0.02	2.03664e-38
EUR	TC	LDpred2 - IndivTune - EUR	DBSLMM - IndivTune - AFR	0.29	0.124	0.165	0
EUR	TC	LDpred2 - IndivTune - EUR	DBSLMM - IndivTune - EAS	0.29	0.176	0.113	2.07579e-199
EUR	TC	LDpred2 - IndivTune - EUR	DBSLMM - IndivTune - EUR	0.29	0.28	0.01	1.95987e-10
EUR	TC	LDpred2 - IndivTune - EUR	DBSLMM - IndivTune - EUR	0.29	0.28	0.01	1.95987e-10
EUR	TC	LDpred2 - IndivTune - EUR	DBSLMM - SumStatTune - AFR	0.29	0.124	0.165	0
EUR	TC	LDpred2 - IndivTune - EUR	DBSLMM - SumStatTune - EAS	0.29	0.175	0.115	2.10144e-202
EUR	TC	LDpred2 - IndivTune - EUR	DBSLMM - SumStatTune - EUR	0.29	0.278	0.011	1.31255e-12
EUR	TC	LDpred2 - IndivTune - EUR	DBSLMM - SumStatTune - EUR	0.29	0.278	0.011	1.31255e-12
EUR	TC	LDpred2 - IndivTune - EUR	DBSLMM-multi - IndivTune - EUR+AFR	0.29	0.286	0.003	0.0412821
EUR	TC	LDpred2 - IndivTune - EUR	DBSLMM-multi - IndivTune - EUR+EAS	0.29	0.289	0	0.906066
EUR	TC	LDpred2 - IndivTune - EUR	DBSLMM-multi - SumStatTune - EUR+AFR	0.29	0.286	0.004	0.0125831
EUR	TC	LDpred2 - IndivTune - EUR	DBSLMM-multi - SumStatTune - EUR+EAS	0.29	0.282	0.008	3.67746e-07
EUR	TC	LDpred2 - IndivTune - EUR	LDpred2 - IndivTune - AFR	0.29	0.154	0.135	3.69962e-260
EUR	TC	LDpred2 - IndivTune - EUR	LDpred2 - IndivTune - EAS	0.29	0.191	0.099	6.03174e-163
EUR	TC	LDpred2 - IndivTune - EUR	LDpred2 - IndivTune - EUR	0.28	0.28	NA	NA
EUR	TC	LDpred2 - IndivTune - EUR	LDpred2 - IndivTune - EUR	0.28	0.28	NA	NA
EUR	TC	LDpred2 - IndivTune - EUR	LDpred2 - SumStatTune - AFR	0.29	0.122	0.167	0
EUR	TC	LDpred2 - IndivTune - EUR	LDpred2 - SumStatTune - EAS	0.29	0.178	0.112	7.77957e-197
EUR	TC	LDpred2 - IndivTune - EUR	LDpred2 - SumStatTune - EUR	0.29	0.267	0.023	2.10775e-54
EUR	TC	LDpred2 - IndivTune - EUR	LDpred2 - SumStatTune - EUR	0.29	0.267	0.023	2.10775e-54
EUR	TC	LDpred2 - IndivTune - EUR	LDpred2-multi - IndivTune - EUR+AFR	0.29	0.293	-0.003	3.52721e-10
EUR	TC	LDpred2 - IndivTune - EUR	LDpred2-multi - IndivTune - EUR+EAS	0.29	0.296	-0.006	1.64968e-17
EUR	TC	LDpred2 - IndivTune - EUR	LDpred2-multi - SumStatTune - EUR+AFR	0.29	0.269	0.021	6.76727e-41
EUR	TC	LDpred2 - IndivTune - EUR	LDpred2-multi - SumStatTune - EUR+EAS	0.29	0.269	0.02	3.27835e-44
EUR	TC	LDpred2 - IndivTune - EUR	MegaPRS - IndivTune - AFR	0.29	0.113	0.177	0
EUR	TC	LDpred2 - IndivTune - EUR	MegaPRS - IndivTune - EAS	0.29	0.187	0.102	2.50586e-173
EUR	TC	LDpred2 - IndivTune - EUR	MegaPRS - IndivTune - EUR	0.29	0.291	-0.002	0.257226
EUR	TC	LDpred2 - IndivTune - EUR	MegaPRS - IndivTune - EUR	0.29	0.291	-0.002	0.257226
EUR	TC	LDpred2 - IndivTune - EUR	MegaPRS - SumStatTune - AFR	0.29	0.111	0.179	0
EUR	TC	LDpred2 - IndivTune - EUR	MegaPRS - SumStatTune - EAS	0.29	0.174	0.116	3.7984e-209
EUR	TC	LDpred2 - IndivTune - EUR	MegaPRS - SumStatTune - EUR	0.29	0.277	0.012	5.54008e-11
EUR	TC	LDpred2 - IndivTune - EUR	MegaPRS - SumStatTune - EUR	0.29	0.277	0.012	5.54008e-11
EUR	TC	LDpred2 - IndivTune - EUR	MegaPRS-multi - IndivTune - EUR+AFR	0.29	0.292	-0.002	0.115867
EUR	TC	LDpred2 - IndivTune - EUR	MegaPRS-multi - IndivTune - EUR+EAS	0.29	0.297	-0.008	1.55573e-06
EUR	TC	LDpred2 - IndivTune - EUR	MegaPRS-multi - SumStatTune - EUR+AFR	0.29	0.28	0.009	9.02458e-07
EUR	TC	LDpred2 - IndivTune - EUR	MegaPRS-multi - SumStatTune - EUR+EAS	0.29	0.281	0.009	7.33873e-07
EUR	TC	LDpred2 - IndivTune - EUR	PRS-CS - IndivTune - AFR	0.29	0.128	0.162	0
EUR	TC	LDpred2 - IndivTune - EUR	PRS-CS - IndivTune - EAS	0.29	0.169	0.121	2.43237e-224
EUR	TC	LDpred2 - IndivTune - EUR	PRS-CS - IndivTune - EUR	0.29	0.288	0.002	0.173609
EUR	TC	LDpred2 - IndivTune - EUR	PRS-CS - IndivTune - EUR	0.29	0.288	0.002	0.173609
EUR	TC	LDpred2 - IndivTune - EUR	PRS-CS - SumStatTune - AFR	0.29	0.05	0.239	0
EUR	TC	LDpred2 - IndivTune - EUR	PRS-CS - SumStatTune - EAS	0.29	0.153	0.136	1.12459e-258
EUR	TC	LDpred2 - IndivTune - EUR	PRS-CS - SumStatTune - EUR	0.29	0.288	0.002	0.173609
EUR	TC	LDpred2 - IndivTune - EUR	PRS-CS - SumStatTune - EUR	0.29	0.288	0.002	0.173609
EUR	TC	LDpred2 - IndivTune - EUR	PRS-CS-multi - IndivTune - EUR+AFR	0.29	0.291	-0.001	0.265012
EUR	TC	LDpred2 - IndivTune - EUR	PRS-CS-multi - IndivTune - EUR+EAS	0.29	0.292	-0.002	0.0800798
EUR	TC	LDpred2 - IndivTune - EUR	PRS-CS-multi - SumStatTune - EUR+AFR	0.29	0.285	0.005	0.000738287
EUR	TC	LDpred2 - IndivTune - EUR	PRS-CS-multi - SumStatTune - EUR+EAS	0.29	0.29	0	0.851064
EUR	TC	LDpred2 - IndivTune - EUR	PRS-CSx - IndivTune - EUR+AFR	0.29	0.289	0.001	0.619768
EUR	TC	LDpred2 - IndivTune - EUR	PRS-CSx - IndivTune - EUR+EAS	0.29	0.292	-0.002	0.0595118
EUR	TC	LDpred2 - IndivTune - EUR	PRS-CSx - SumStatTune - EUR+AFR	0.29	0.286	0.004	0.0282372
EUR	TC	LDpred2 - IndivTune - EUR	PRS-CSx - SumStatTune - EUR+EAS	0.29	0.297	-0.007	1.11796e-05
EUR	TC	LDpred2 - IndivTune - EUR	QuickPRS - SumStatTune - AFR	0.29	0.112	0.178	0
EUR	TC	LDpred2 - IndivTune - EUR	QuickPRS - SumStatTune - EAS	0.29	0.186	0.104	5.42878e-178
EUR	TC	LDpred2 - IndivTune - EUR	QuickPRS - SumStatTune - EUR	0.29	0.284	0.005	0.00104239
EUR	TC	LDpred2 - IndivTune - EUR	QuickPRS - SumStatTune - EUR	0.29	0.284	0.005	0.00104239
EUR	TC	LDpred2 - IndivTune - EUR	QuickPRS-multi - IndivTune - EUR+AFR	0.29	0.288	0.001	0.434353
EUR	TC	LDpred2 - IndivTune - EUR	QuickPRS-multi - IndivTune - EUR+EAS	0.29	0.293	-0.003	0.0506814
EUR	TC	LDpred2 - IndivTune - EUR	QuickPRS-multi - SumStatTune - EUR+AFR	0.29	0.288	0.001	0.420994
EUR	TC	LDpred2 - IndivTune - EUR	QuickPRS-multi - SumStatTune - EUR+EAS	0.29	0.287	0.002	0.149963
EUR	TC	LDpred2 - IndivTune - EUR	SBayesRC - SumStatTune - AFR	0.29	0.152	0.138	2.00706e-268
EUR	TC	LDpred2 - IndivTune - EUR	SBayesRC - SumStatTune - EAS	0.29	0.198	0.091	7.37535e-152
EUR	TC	LDpred2 - IndivTune - EUR	SBayesRC - SumStatTune - EUR	0.29	0.309	-0.019	3.93743e-35
EUR	TC	LDpred2 - IndivTune - EUR	SBayesRC - SumStatTune - EUR	0.29	0.309	-0.019	3.93743e-35
EUR	TC	LDpred2 - IndivTune - EUR	SBayesRC-multi - IndivTune - EUR+AFR	0.29	0.31	-0.02	6.40038e-37
EUR	TC	LDpred2 - IndivTune - EUR	SBayesRC-multi - IndivTune - EUR+EAS	0.29	0.31	-0.02	3.34102e-38
EUR	TC	LDpred2 - IndivTune - EUR	SBayesRC-multi - SumStatTune - EUR+AFR	0.29	0.308	-0.018	7.34382e-28
EUR	TC	LDpred2 - IndivTune - EUR	SBayesRC-multi - SumStatTune - EUR+EAS	0.29	0.31	-0.02	4.75369e-38
EUR	TC	LDpred2 - IndivTune - EUR	X-Wing - IndivTune - EUR+AFR	0.29	0.287	0.003	0.0278266
EUR	TC	LDpred2 - IndivTune - EUR	X-Wing - IndivTune - EUR+EAS	0.29	0.292	-0.003	0.0486518
EUR	TC	LDpred2 - IndivTune - EUR	X-Wing - SumStatTune - EUR+AFR	0.29	0.286	0.004	0.00654924
EUR	TC	LDpred2 - IndivTune - EUR	X-Wing - SumStatTune - EUR+EAS	0.29	0.288	0.001	0.31008
EUR	TC	LDpred2 - IndivTune - EUR	lassosum - IndivTune - AFR	0.29	0.153	0.137	5.62377e-261
EUR	TC	LDpred2 - IndivTune - EUR	lassosum - IndivTune - EAS	0.29	0.179	0.111	2.13033e-205
EUR	TC	LDpred2 - IndivTune - EUR	lassosum - IndivTune - EUR	0.29	0.287	0.003	0.019581
EUR	TC	LDpred2 - IndivTune - EUR	lassosum - IndivTune - EUR	0.29	0.287	0.003	0.019581
EUR	TC	LDpred2 - IndivTune - EUR	lassosum - SumStatTune - AFR	0.29	0.129	0.161	0
EUR	TC	LDpred2 - IndivTune - EUR	lassosum - SumStatTune - EAS	0.29	0.164	0.126	9.17163e-242
EUR	TC	LDpred2 - IndivTune - EUR	lassosum - SumStatTune - EUR	0.29	0.287	0.003	0.019581
EUR	TC	LDpred2 - IndivTune - EUR	lassosum - SumStatTune - EUR	0.29	0.287	0.003	0.019581
EUR	TC	LDpred2 - IndivTune - EUR	lassosum-multi - IndivTune - EUR+AFR	0.29	0.29	0	0.959218
EUR	TC	LDpred2 - IndivTune - EUR	lassosum-multi - IndivTune - EUR+EAS	0.29	0.288	0.002	0.273672
EUR	TC	LDpred2 - IndivTune - EUR	lassosum-multi - SumStatTune - EUR+AFR	0.29	0.288	0.002	0.202372
EUR	TC	LDpred2 - IndivTune - EUR	lassosum-multi - SumStatTune - EUR+EAS	0.29	0.288	0.002	0.153405
EUR	TC	LDpred2 - IndivTune - EUR	pT+clump - IndivTune - AFR	0.29	0.136	0.154	1.3694e-300
EUR	TC	LDpred2 - IndivTune - EUR	pT+clump - IndivTune - EAS	0.29	0.159	0.13	5.0209e-250
EUR	TC	LDpred2 - IndivTune - EUR	pT+clump - IndivTune - EUR	0.29	0.244	0.046	2.17958e-90
EUR	TC	LDpred2 - IndivTune - EUR	pT+clump - IndivTune - EUR	0.29	0.244	0.046	2.17958e-90
EUR	TC	LDpred2 - IndivTune - EUR	pT+clump-multi - IndivTune - EUR+AFR	0.29	0.258	0.032	6.07963e-46
EUR	TC	LDpred2 - IndivTune - EUR	pT+clump-multi - IndivTune - EUR+EAS	0.29	0.254	0.036	6.66879e-56
EUR	TC	LDpred2 - SumStatTune - AFR	All - IndivTune - AFR	0.122	0.159	-0.037	1.94349e-28
EUR	TC	LDpred2 - SumStatTune - AFR	All - IndivTune - EUR	0.122	0.309	-0.187	0
EUR	TC	LDpred2 - SumStatTune - AFR	All - IndivTune - EUR+AFR	0.122	0.309	-0.187	0
EUR	TC	LDpred2 - SumStatTune - AFR	DBSLMM - IndivTune - AFR	0.122	0.124	-0.002	0.392606
EUR	TC	LDpred2 - SumStatTune - AFR	DBSLMM - IndivTune - EUR	0.122	0.28	-0.157	1.14145e-281
EUR	TC	LDpred2 - SumStatTune - AFR	DBSLMM - SumStatTune - AFR	0.122	0.124	-0.002	0.404298
EUR	TC	LDpred2 - SumStatTune - AFR	DBSLMM - SumStatTune - EUR	0.122	0.278	-0.156	4.56228e-275
EUR	TC	LDpred2 - SumStatTune - AFR	DBSLMM-multi - IndivTune - EUR+AFR	0.122	0.286	-0.164	0
EUR	TC	LDpred2 - SumStatTune - AFR	DBSLMM-multi - SumStatTune - EUR+AFR	0.122	0.286	-0.164	0
EUR	TC	LDpred2 - SumStatTune - AFR	LDpred2 - IndivTune - AFR	0.122	0.154	-0.032	1.89558e-37
EUR	TC	LDpred2 - SumStatTune - AFR	LDpred2 - IndivTune - EUR	0.122	0.29	-0.167	0
EUR	TC	LDpred2 - SumStatTune - AFR	LDpred2 - SumStatTune - AFR	0.28	0.28	NA	NA
EUR	TC	LDpred2 - SumStatTune - AFR	LDpred2 - SumStatTune - EUR	0.122	0.267	-0.145	1.93598e-271
EUR	TC	LDpred2 - SumStatTune - AFR	LDpred2-multi - IndivTune - EUR+AFR	0.122	0.293	-0.171	0
EUR	TC	LDpred2 - SumStatTune - AFR	LDpred2-multi - SumStatTune - EUR+AFR	0.122	0.269	-0.146	0
EUR	TC	LDpred2 - SumStatTune - AFR	MegaPRS - IndivTune - AFR	0.122	0.113	0.01	0.000583558
EUR	TC	LDpred2 - SumStatTune - AFR	MegaPRS - IndivTune - EUR	0.122	0.291	-0.169	0
EUR	TC	LDpred2 - SumStatTune - AFR	MegaPRS - SumStatTune - AFR	0.122	0.111	0.012	1.98205e-05
EUR	TC	LDpred2 - SumStatTune - AFR	MegaPRS - SumStatTune - EUR	0.122	0.277	-0.155	2.78484e-281
EUR	TC	LDpred2 - SumStatTune - AFR	MegaPRS-multi - IndivTune - EUR+AFR	0.122	0.292	-0.17	0
EUR	TC	LDpred2 - SumStatTune - AFR	MegaPRS-multi - SumStatTune - EUR+AFR	0.122	0.28	-0.158	0
EUR	TC	LDpred2 - SumStatTune - AFR	PRS-CS - IndivTune - AFR	0.122	0.128	-0.005	0.0582261
EUR	TC	LDpred2 - SumStatTune - AFR	PRS-CS - IndivTune - EUR	0.122	0.288	-0.166	0
EUR	TC	LDpred2 - SumStatTune - AFR	PRS-CS - SumStatTune - AFR	0.122	0.05	0.072	1.41087e-82
EUR	TC	LDpred2 - SumStatTune - AFR	PRS-CS - SumStatTune - EUR	0.122	0.288	-0.166	0
EUR	TC	LDpred2 - SumStatTune - AFR	PRS-CS-multi - IndivTune - EUR+AFR	0.122	0.291	-0.169	0
EUR	TC	LDpred2 - SumStatTune - AFR	PRS-CS-multi - SumStatTune - EUR+AFR	0.122	0.285	-0.163	0
EUR	TC	LDpred2 - SumStatTune - AFR	PRS-CSx - IndivTune - EUR+AFR	0.122	0.289	-0.167	0
EUR	TC	LDpred2 - SumStatTune - AFR	PRS-CSx - SumStatTune - EUR+AFR	0.122	0.286	-0.164	0
EUR	TC	LDpred2 - SumStatTune - AFR	QuickPRS - SumStatTune - AFR	0.122	0.112	0.011	9.43808e-05
EUR	TC	LDpred2 - SumStatTune - AFR	QuickPRS - SumStatTune - EUR	0.122	0.284	-0.162	5.28317e-298
EUR	TC	LDpred2 - SumStatTune - AFR	QuickPRS-multi - IndivTune - EUR+AFR	0.122	0.288	-0.166	0
EUR	TC	LDpred2 - SumStatTune - AFR	QuickPRS-multi - SumStatTune - EUR+AFR	0.122	0.288	-0.166	0
EUR	TC	LDpred2 - SumStatTune - AFR	SBayesRC - SumStatTune - AFR	0.122	0.152	-0.029	3.23616e-27
EUR	TC	LDpred2 - SumStatTune - AFR	SBayesRC - SumStatTune - EUR	0.122	0.309	-0.187	0
EUR	TC	LDpred2 - SumStatTune - AFR	SBayesRC-multi - IndivTune - EUR+AFR	0.122	0.31	-0.187	0
EUR	TC	LDpred2 - SumStatTune - AFR	SBayesRC-multi - SumStatTune - EUR+AFR	0.122	0.308	-0.186	0
EUR	TC	LDpred2 - SumStatTune - AFR	X-Wing - IndivTune - EUR+AFR	0.122	0.287	-0.165	0
EUR	TC	LDpred2 - SumStatTune - AFR	X-Wing - SumStatTune - EUR+AFR	0.122	0.286	-0.164	0
EUR	TC	LDpred2 - SumStatTune - AFR	lassosum - IndivTune - AFR	0.122	0.153	-0.031	1.44974e-23
EUR	TC	LDpred2 - SumStatTune - AFR	lassosum - IndivTune - EUR	0.122	0.287	-0.164	0
EUR	TC	LDpred2 - SumStatTune - AFR	lassosum - SumStatTune - AFR	0.122	0.129	-0.007	6.50751e-05
EUR	TC	LDpred2 - SumStatTune - AFR	lassosum - SumStatTune - EUR	0.122	0.287	-0.164	0
EUR	TC	LDpred2 - SumStatTune - AFR	lassosum-multi - IndivTune - EUR+AFR	0.122	0.29	-0.167	0
EUR	TC	LDpred2 - SumStatTune - AFR	lassosum-multi - SumStatTune - EUR+AFR	0.122	0.288	-0.166	0
EUR	TC	LDpred2 - SumStatTune - AFR	pT+clump - IndivTune - AFR	0.122	0.136	-0.013	1.92026e-06
EUR	TC	LDpred2 - SumStatTune - AFR	pT+clump - IndivTune - EUR	0.122	0.244	-0.122	1.0361e-167
EUR	TC	LDpred2 - SumStatTune - AFR	pT+clump-multi - IndivTune - EUR+AFR	0.122	0.258	-0.136	9.62824e-284
EUR	TC	LDpred2 - SumStatTune - EAS	All - IndivTune - EAS	0.178	0.205	-0.028	4.5231e-27
EUR	TC	LDpred2 - SumStatTune - EAS	All - IndivTune - EUR	0.178	0.309	-0.131	5.5326e-295
EUR	TC	LDpred2 - SumStatTune - EAS	All - IndivTune - EUR+EAS	0.178	0.31	-0.132	0
EUR	TC	LDpred2 - SumStatTune - EAS	DBSLMM - IndivTune - EAS	0.178	0.176	0.002	0.532275
EUR	TC	LDpred2 - SumStatTune - EAS	DBSLMM - IndivTune - EUR	0.178	0.28	-0.102	4.51051e-150
EUR	TC	LDpred2 - SumStatTune - EAS	DBSLMM - SumStatTune - EAS	0.178	0.175	0.003	0.221188
EUR	TC	LDpred2 - SumStatTune - EAS	DBSLMM - SumStatTune - EUR	0.178	0.278	-0.101	1.56639e-144
EUR	TC	LDpred2 - SumStatTune - EAS	DBSLMM-multi - IndivTune - EUR+EAS	0.178	0.289	-0.112	2.65034e-245
EUR	TC	LDpred2 - SumStatTune - EAS	DBSLMM-multi - SumStatTune - EUR+EAS	0.178	0.282	-0.104	2.11276e-162
EUR	TC	LDpred2 - SumStatTune - EAS	LDpred2 - IndivTune - EAS	0.178	0.191	-0.013	2.13776e-15
EUR	TC	LDpred2 - SumStatTune - EAS	LDpred2 - IndivTune - EUR	0.178	0.29	-0.112	7.77957e-197
EUR	TC	LDpred2 - SumStatTune - EAS	LDpred2 - SumStatTune - EAS	0.28	0.28	NA	NA
EUR	TC	LDpred2 - SumStatTune - EAS	LDpred2 - SumStatTune - EUR	0.178	0.267	-0.089	2.60197e-122
EUR	TC	LDpred2 - SumStatTune - EAS	LDpred2-multi - IndivTune - EUR+EAS	0.178	0.296	-0.118	1.06215e-297
EUR	TC	LDpred2 - SumStatTune - EAS	LDpred2-multi - SumStatTune - EUR+EAS	0.178	0.269	-0.092	1.18155e-137
EUR	TC	LDpred2 - SumStatTune - EAS	MegaPRS - IndivTune - EAS	0.178	0.187	-0.01	4.56886e-06
EUR	TC	LDpred2 - SumStatTune - EAS	MegaPRS - IndivTune - EUR	0.178	0.291	-0.114	6.61776e-204
EUR	TC	LDpred2 - SumStatTune - EAS	MegaPRS - SumStatTune - EAS	0.178	0.174	0.004	0.0590358
EUR	TC	LDpred2 - SumStatTune - EAS	MegaPRS - SumStatTune - EUR	0.178	0.277	-0.1	6.08391e-141
EUR	TC	LDpred2 - SumStatTune - EAS	MegaPRS-multi - IndivTune - EUR+EAS	0.178	0.297	-0.12	4.66339e-296
EUR	TC	LDpred2 - SumStatTune - EAS	MegaPRS-multi - SumStatTune - EUR+EAS	0.178	0.281	-0.103	5.50683e-159
EUR	TC	LDpred2 - SumStatTune - EAS	PRS-CS - IndivTune - EAS	0.178	0.169	0.009	0.000498227
EUR	TC	LDpred2 - SumStatTune - EAS	PRS-CS - IndivTune - EUR	0.178	0.288	-0.11	1.90362e-188
EUR	TC	LDpred2 - SumStatTune - EAS	PRS-CS - SumStatTune - EAS	0.178	0.153	0.024	2.21293e-19
EUR	TC	LDpred2 - SumStatTune - EAS	PRS-CS - SumStatTune - EUR	0.178	0.288	-0.11	1.90362e-188
EUR	TC	LDpred2 - SumStatTune - EAS	PRS-CS-multi - IndivTune - EUR+EAS	0.178	0.292	-0.114	3.30838e-244
EUR	TC	LDpred2 - SumStatTune - EAS	PRS-CS-multi - SumStatTune - EUR+EAS	0.178	0.29	-0.112	2.08703e-204
EUR	TC	LDpred2 - SumStatTune - EAS	PRS-CSx - IndivTune - EUR+EAS	0.178	0.292	-0.114	9.03092e-253
EUR	TC	LDpred2 - SumStatTune - EAS	PRS-CSx - SumStatTune - EUR+EAS	0.178	0.297	-0.119	2.72235e-301
EUR	TC	LDpred2 - SumStatTune - EAS	QuickPRS - SumStatTune - EAS	0.178	0.186	-0.008	0.000192948
EUR	TC	LDpred2 - SumStatTune - EAS	QuickPRS - SumStatTune - EUR	0.178	0.284	-0.107	2.95346e-164
EUR	TC	LDpred2 - SumStatTune - EAS	QuickPRS-multi - IndivTune - EUR+EAS	0.178	0.293	-0.115	4.1393e-260
EUR	TC	LDpred2 - SumStatTune - EAS	QuickPRS-multi - SumStatTune - EUR+EAS	0.178	0.287	-0.11	1.97825e-183
EUR	TC	LDpred2 - SumStatTune - EAS	SBayesRC - SumStatTune - EAS	0.178	0.198	-0.021	1.61444e-25
EUR	TC	LDpred2 - SumStatTune - EAS	SBayesRC - SumStatTune - EUR	0.178	0.309	-0.131	5.5326e-295
EUR	TC	LDpred2 - SumStatTune - EAS	SBayesRC-multi - IndivTune - EUR+EAS	0.178	0.31	-0.132	0
EUR	TC	LDpred2 - SumStatTune - EAS	SBayesRC-multi - SumStatTune - EUR+EAS	0.178	0.31	-0.132	2.88306276469168e-316
EUR	TC	LDpred2 - SumStatTune - EAS	X-Wing - IndivTune - EUR+EAS	0.178	0.292	-0.115	1.55892e-263
EUR	TC	LDpred2 - SumStatTune - EAS	X-Wing - SumStatTune - EUR+EAS	0.178	0.288	-0.111	3.06471e-201
EUR	TC	LDpred2 - SumStatTune - EAS	lassosum - IndivTune - EAS	0.178	0.179	-0.001	0.597098
EUR	TC	LDpred2 - SumStatTune - EAS	lassosum - IndivTune - EUR	0.178	0.287	-0.109	8.27745e-198
EUR	TC	LDpred2 - SumStatTune - EAS	lassosum - SumStatTune - EAS	0.178	0.164	0.014	9.17074e-13
EUR	TC	LDpred2 - SumStatTune - EAS	lassosum - SumStatTune - EUR	0.178	0.287	-0.109	8.27745e-198
EUR	TC	LDpred2 - SumStatTune - EAS	lassosum-multi - IndivTune - EUR+EAS	0.178	0.288	-0.11	2.32399e-230
EUR	TC	LDpred2 - SumStatTune - EAS	lassosum-multi - SumStatTune - EUR+EAS	0.178	0.288	-0.11	1.1513e-214
EUR	TC	LDpred2 - SumStatTune - EAS	pT+clump - IndivTune - EAS	0.178	0.159	0.018	6.97544e-11
EUR	TC	LDpred2 - SumStatTune - EAS	pT+clump - IndivTune - EUR	0.178	0.244	-0.066	1.69874e-62
EUR	TC	LDpred2 - SumStatTune - EAS	pT+clump-multi - IndivTune - EUR+EAS	0.178	0.254	-0.076	4.47206e-108
EUR	TC	LDpred2 - SumStatTune - EUR	All - IndivTune - AFR	0.267	0.159	0.108	6.12389e-185
EUR	TC	LDpred2 - SumStatTune - EUR	All - IndivTune - EAS	0.267	0.205	0.061	3.15551e-67
EUR	TC	LDpred2 - SumStatTune - EUR	All - IndivTune - EUR	0.267	0.309	-0.042	4.71297e-95
EUR	TC	LDpred2 - SumStatTune - EUR	All - IndivTune - EUR	0.267	0.309	-0.042	4.71297e-95
EUR	TC	LDpred2 - SumStatTune - EUR	All - IndivTune - EUR+AFR	0.267	0.309	-0.042	1.16653e-96
EUR	TC	LDpred2 - SumStatTune - EUR	All - IndivTune - EUR+EAS	0.267	0.31	-0.043	9.01269e-99
EUR	TC	LDpred2 - SumStatTune - EUR	DBSLMM - IndivTune - AFR	0.267	0.124	0.142	5.71398e-259
EUR	TC	LDpred2 - SumStatTune - EUR	DBSLMM - IndivTune - EAS	0.267	0.176	0.091	4.84691e-123
EUR	TC	LDpred2 - SumStatTune - EUR	DBSLMM - IndivTune - EUR	0.267	0.28	-0.013	5.3228e-08
EUR	TC	LDpred2 - SumStatTune - EUR	DBSLMM - IndivTune - EUR	0.267	0.28	-0.013	5.3228e-08
EUR	TC	LDpred2 - SumStatTune - EUR	DBSLMM - SumStatTune - AFR	0.267	0.124	0.143	3.84956e-259
EUR	TC	LDpred2 - SumStatTune - EUR	DBSLMM - SumStatTune - EAS	0.267	0.175	0.092	1.99129e-125
EUR	TC	LDpred2 - SumStatTune - EUR	DBSLMM - SumStatTune - EUR	0.267	0.278	-0.012	1.24373e-06
EUR	TC	LDpred2 - SumStatTune - EUR	DBSLMM - SumStatTune - EUR	0.267	0.278	-0.012	1.24373e-06
EUR	TC	LDpred2 - SumStatTune - EUR	DBSLMM-multi - IndivTune - EUR+AFR	0.267	0.286	-0.02	6.1023e-18
EUR	TC	LDpred2 - SumStatTune - EUR	DBSLMM-multi - IndivTune - EUR+EAS	0.267	0.289	-0.023	1.48948e-22
EUR	TC	LDpred2 - SumStatTune - EUR	DBSLMM-multi - SumStatTune - EUR+AFR	0.267	0.286	-0.019	2.54234e-16
EUR	TC	LDpred2 - SumStatTune - EUR	DBSLMM-multi - SumStatTune - EUR+EAS	0.267	0.282	-0.015	2.88794e-10
EUR	TC	LDpred2 - SumStatTune - EUR	LDpred2 - IndivTune - AFR	0.267	0.154	0.112	2.2089e-191
EUR	TC	LDpred2 - SumStatTune - EUR	LDpred2 - IndivTune - EAS	0.267	0.191	0.076	5.87577e-99
EUR	TC	LDpred2 - SumStatTune - EUR	LDpred2 - IndivTune - EUR	0.267	0.29	-0.023	2.10775e-54
EUR	TC	LDpred2 - SumStatTune - EUR	LDpred2 - IndivTune - EUR	0.267	0.29	-0.023	2.10775e-54
EUR	TC	LDpred2 - SumStatTune - EUR	LDpred2 - SumStatTune - AFR	0.267	0.122	0.145	1.93598e-271
EUR	TC	LDpred2 - SumStatTune - EUR	LDpred2 - SumStatTune - EAS	0.267	0.178	0.089	2.60197e-122
EUR	TC	LDpred2 - SumStatTune - EUR	LDpred2 - SumStatTune - EUR	0.28	0.28	NA	NA
EUR	TC	LDpred2 - SumStatTune - EUR	LDpred2 - SumStatTune - EUR	0.28	0.28	NA	NA
EUR	TC	LDpred2 - SumStatTune - EUR	LDpred2-multi - IndivTune - EUR+AFR	0.267	0.293	-0.026	1.27555e-72
EUR	TC	LDpred2 - SumStatTune - EUR	LDpred2-multi - IndivTune - EUR+EAS	0.267	0.296	-0.029	4.40627e-81
EUR	TC	LDpred2 - SumStatTune - EUR	LDpred2-multi - SumStatTune - EUR+AFR	0.267	0.269	-0.002	0.00230648
EUR	TC	LDpred2 - SumStatTune - EUR	LDpred2-multi - SumStatTune - EUR+EAS	0.267	0.269	-0.002	1.53648e-68
EUR	TC	LDpred2 - SumStatTune - EUR	MegaPRS - IndivTune - AFR	0.267	0.113	0.154	1.44967e-290
EUR	TC	LDpred2 - SumStatTune - EUR	MegaPRS - IndivTune - EAS	0.267	0.187	0.08	1.88108e-100
EUR	TC	LDpred2 - SumStatTune - EUR	MegaPRS - IndivTune - EUR	0.267	0.291	-0.025	1.99065e-30
EUR	TC	LDpred2 - SumStatTune - EUR	MegaPRS - IndivTune - EUR	0.267	0.291	-0.025	1.99065e-30
EUR	TC	LDpred2 - SumStatTune - EUR	MegaPRS - SumStatTune - AFR	0.267	0.111	0.156	1.67301e-297
EUR	TC	LDpred2 - SumStatTune - EUR	MegaPRS - SumStatTune - EAS	0.267	0.174	0.093	7.471e-132
EUR	TC	LDpred2 - SumStatTune - EUR	MegaPRS - SumStatTune - EUR	0.267	0.277	-0.011	4.18054e-05
EUR	TC	LDpred2 - SumStatTune - EUR	MegaPRS - SumStatTune - EUR	0.267	0.277	-0.011	4.18054e-05
EUR	TC	LDpred2 - SumStatTune - EUR	MegaPRS-multi - IndivTune - EUR+AFR	0.267	0.292	-0.025	2.53266e-32
EUR	TC	LDpred2 - SumStatTune - EUR	MegaPRS-multi - IndivTune - EUR+EAS	0.267	0.297	-0.03	6.91804e-46
EUR	TC	LDpred2 - SumStatTune - EUR	MegaPRS-multi - SumStatTune - EUR+AFR	0.267	0.28	-0.014	9.56552e-08
EUR	TC	LDpred2 - SumStatTune - EUR	MegaPRS-multi - SumStatTune - EUR+EAS	0.267	0.281	-0.014	7.71263e-08
EUR	TC	LDpred2 - SumStatTune - EUR	PRS-CS - IndivTune - AFR	0.267	0.128	0.139	3.36097e-251
EUR	TC	LDpred2 - SumStatTune - EUR	PRS-CS - IndivTune - EAS	0.267	0.169	0.098	6.44979e-140
EUR	TC	LDpred2 - SumStatTune - EUR	PRS-CS - IndivTune - EUR	0.267	0.288	-0.021	2.5902e-24
EUR	TC	LDpred2 - SumStatTune - EUR	PRS-CS - IndivTune - EUR	0.267	0.288	-0.021	2.5902e-24
EUR	TC	LDpred2 - SumStatTune - EUR	PRS-CS - SumStatTune - AFR	0.267	0.05	0.216	0
EUR	TC	LDpred2 - SumStatTune - EUR	PRS-CS - SumStatTune - EAS	0.267	0.153	0.113	2.49397e-168
EUR	TC	LDpred2 - SumStatTune - EUR	PRS-CS - SumStatTune - EUR	0.267	0.288	-0.021	2.5902e-24
EUR	TC	LDpred2 - SumStatTune - EUR	PRS-CS - SumStatTune - EUR	0.267	0.288	-0.021	2.5902e-24
EUR	TC	LDpred2 - SumStatTune - EUR	PRS-CS-multi - IndivTune - EUR+AFR	0.267	0.291	-0.024	4.23854e-32
EUR	TC	LDpred2 - SumStatTune - EUR	PRS-CS-multi - IndivTune - EUR+EAS	0.267	0.292	-0.025	7.39998e-33
EUR	TC	LDpred2 - SumStatTune - EUR	PRS-CS-multi - SumStatTune - EUR+AFR	0.267	0.285	-0.018	1.60169e-17
EUR	TC	LDpred2 - SumStatTune - EUR	PRS-CS-multi - SumStatTune - EUR+EAS	0.267	0.29	-0.023	1.65695e-28
EUR	TC	LDpred2 - SumStatTune - EUR	PRS-CSx - IndivTune - EUR+AFR	0.267	0.289	-0.022	1.21587e-28
EUR	TC	LDpred2 - SumStatTune - EUR	PRS-CSx - IndivTune - EUR+EAS	0.267	0.292	-0.025	1.02846e-34
EUR	TC	LDpred2 - SumStatTune - EUR	PRS-CSx - SumStatTune - EUR+AFR	0.267	0.286	-0.019	1.48916e-20
EUR	TC	LDpred2 - SumStatTune - EUR	PRS-CSx - SumStatTune - EUR+EAS	0.267	0.297	-0.03	8.5862e-47
EUR	TC	LDpred2 - SumStatTune - EUR	QuickPRS - SumStatTune - AFR	0.267	0.112	0.155	2.54005e-294
EUR	TC	LDpred2 - SumStatTune - EUR	QuickPRS - SumStatTune - EAS	0.267	0.186	0.081	2.08991e-104
EUR	TC	LDpred2 - SumStatTune - EUR	QuickPRS - SumStatTune - EUR	0.267	0.284	-0.018	1.33976e-14
EUR	TC	LDpred2 - SumStatTune - EUR	QuickPRS - SumStatTune - EUR	0.267	0.284	-0.018	1.33976e-14
EUR	TC	LDpred2 - SumStatTune - EUR	QuickPRS-multi - IndivTune - EUR+AFR	0.267	0.288	-0.022	4.68221e-22
EUR	TC	LDpred2 - SumStatTune - EUR	QuickPRS-multi - IndivTune - EUR+EAS	0.267	0.293	-0.026	1.24449e-30
EUR	TC	LDpred2 - SumStatTune - EUR	QuickPRS-multi - SumStatTune - EUR+AFR	0.267	0.288	-0.022	6.55793e-22
EUR	TC	LDpred2 - SumStatTune - EUR	QuickPRS-multi - SumStatTune - EUR+EAS	0.267	0.287	-0.021	9.96148e-20
EUR	TC	LDpred2 - SumStatTune - EUR	SBayesRC - SumStatTune - AFR	0.267	0.152	0.115	2.12187e-199
EUR	TC	LDpred2 - SumStatTune - EUR	SBayesRC - SumStatTune - EAS	0.267	0.198	0.069	1.11581e-83
EUR	TC	LDpred2 - SumStatTune - EUR	SBayesRC - SumStatTune - EUR	0.267	0.309	-0.042	4.71297e-95
EUR	TC	LDpred2 - SumStatTune - EUR	SBayesRC - SumStatTune - EUR	0.267	0.309	-0.042	4.71297e-95
EUR	TC	LDpred2 - SumStatTune - EUR	SBayesRC-multi - IndivTune - EUR+AFR	0.267	0.31	-0.043	2.20132e-100
EUR	TC	LDpred2 - SumStatTune - EUR	SBayesRC-multi - IndivTune - EUR+EAS	0.267	0.31	-0.043	1.69485e-100
EUR	TC	LDpred2 - SumStatTune - EUR	SBayesRC-multi - SumStatTune - EUR+AFR	0.267	0.308	-0.041	5.68521e-91
EUR	TC	LDpred2 - SumStatTune - EUR	SBayesRC-multi - SumStatTune - EUR+EAS	0.267	0.31	-0.043	1.52848e-99
EUR	TC	LDpred2 - SumStatTune - EUR	X-Wing - IndivTune - EUR+AFR	0.267	0.287	-0.02	1.05883e-23
EUR	TC	LDpred2 - SumStatTune - EUR	X-Wing - IndivTune - EUR+EAS	0.267	0.292	-0.026	3.76914e-36
EUR	TC	LDpred2 - SumStatTune - EUR	X-Wing - SumStatTune - EUR+AFR	0.267	0.286	-0.019	3.67676e-22
EUR	TC	LDpred2 - SumStatTune - EUR	X-Wing - SumStatTune - EUR+EAS	0.267	0.288	-0.022	9.96024e-28
EUR	TC	LDpred2 - SumStatTune - EUR	lassosum - IndivTune - AFR	0.267	0.153	0.114	1.06735e-197
EUR	TC	LDpred2 - SumStatTune - EUR	lassosum - IndivTune - EAS	0.267	0.179	0.088	3.58215e-123
EUR	TC	LDpred2 - SumStatTune - EUR	lassosum - IndivTune - EUR	0.267	0.287	-0.02	4.18106e-25
EUR	TC	LDpred2 - SumStatTune - EUR	lassosum - IndivTune - EUR	0.267	0.287	-0.02	4.18106e-25
EUR	TC	LDpred2 - SumStatTune - EUR	lassosum - SumStatTune - AFR	0.267	0.129	0.138	6.20534e-254
EUR	TC	LDpred2 - SumStatTune - EUR	lassosum - SumStatTune - EAS	0.267	0.164	0.103	7.45525e-153
EUR	TC	LDpred2 - SumStatTune - EUR	lassosum - SumStatTune - EUR	0.267	0.287	-0.02	4.18106e-25
EUR	TC	LDpred2 - SumStatTune - EUR	lassosum - SumStatTune - EUR	0.267	0.287	-0.02	4.18106e-25
EUR	TC	LDpred2 - SumStatTune - EUR	lassosum-multi - IndivTune - EUR+AFR	0.267	0.29	-0.023	1.43907e-34
EUR	TC	LDpred2 - SumStatTune - EUR	lassosum-multi - IndivTune - EUR+EAS	0.267	0.288	-0.021	4.76594e-28
EUR	TC	LDpred2 - SumStatTune - EUR	lassosum-multi - SumStatTune - EUR+AFR	0.267	0.288	-0.021	7.99672e-28
EUR	TC	LDpred2 - SumStatTune - EUR	lassosum-multi - SumStatTune - EUR+EAS	0.267	0.288	-0.021	8.91119e-28
EUR	TC	LDpred2 - SumStatTune - EUR	pT+clump - IndivTune - AFR	0.267	0.136	0.131	3.89079e-228
EUR	TC	LDpred2 - SumStatTune - EUR	pT+clump - IndivTune - EAS	0.267	0.159	0.108	4.68944e-166
EUR	TC	LDpred2 - SumStatTune - EUR	pT+clump - IndivTune - EUR	0.267	0.244	0.023	7.72155e-19
EUR	TC	LDpred2 - SumStatTune - EUR	pT+clump - IndivTune - EUR	0.267	0.244	0.023	7.72155e-19
EUR	TC	LDpred2 - SumStatTune - EUR	pT+clump-multi - IndivTune - EUR+AFR	0.267	0.258	0.009	0.000251265
EUR	TC	LDpred2 - SumStatTune - EUR	pT+clump-multi - IndivTune - EUR+EAS	0.267	0.254	0.013	4.64205e-07
EUR	TC	LDpred2-multi - IndivTune - EUR+AFR	All - IndivTune - AFR	0.293	0.159	0.134	2.79780860255446e-311
EUR	TC	LDpred2-multi - IndivTune - EUR+AFR	All - IndivTune - EUR	0.293	0.309	-0.016	6.40721e-25
EUR	TC	LDpred2-multi - IndivTune - EUR+AFR	All - IndivTune - EUR+AFR	0.293	0.309	-0.016	7.53007e-26
EUR	TC	LDpred2-multi - IndivTune - EUR+AFR	DBSLMM - IndivTune - AFR	0.293	0.124	0.169	0
EUR	TC	LDpred2-multi - IndivTune - EUR+AFR	DBSLMM - IndivTune - EUR	0.293	0.28	0.013	8.2575e-15
EUR	TC	LDpred2-multi - IndivTune - EUR+AFR	DBSLMM - SumStatTune - AFR	0.293	0.124	0.169	0
EUR	TC	LDpred2-multi - IndivTune - EUR+AFR	DBSLMM - SumStatTune - EUR	0.293	0.278	0.015	5.24527e-17
EUR	TC	LDpred2-multi - IndivTune - EUR+AFR	DBSLMM-multi - IndivTune - EUR+AFR	0.293	0.286	0.007	1.11326e-05
EUR	TC	LDpred2-multi - IndivTune - EUR+AFR	DBSLMM-multi - SumStatTune - EUR+AFR	0.293	0.286	0.007	1.42666e-06
EUR	TC	LDpred2-multi - IndivTune - EUR+AFR	LDpred2 - IndivTune - AFR	0.293	0.154	0.139	0
EUR	TC	LDpred2-multi - IndivTune - EUR+AFR	LDpred2 - IndivTune - EUR	0.293	0.29	0.003	3.52721e-10
EUR	TC	LDpred2-multi - IndivTune - EUR+AFR	LDpred2 - SumStatTune - AFR	0.293	0.122	0.171	0
EUR	TC	LDpred2-multi - IndivTune - EUR+AFR	LDpred2 - SumStatTune - EUR	0.293	0.267	0.026	1.27555e-72
EUR	TC	LDpred2-multi - IndivTune - EUR+AFR	LDpred2-multi - IndivTune - EUR+AFR	0.28	0.28	NA	NA
EUR	TC	LDpred2-multi - IndivTune - EUR+AFR	LDpred2-multi - SumStatTune - EUR+AFR	0.293	0.269	0.024	2.37149e-67
EUR	TC	LDpred2-multi - IndivTune - EUR+AFR	MegaPRS - IndivTune - AFR	0.293	0.113	0.18	0
EUR	TC	LDpred2-multi - IndivTune - EUR+AFR	MegaPRS - IndivTune - EUR	0.293	0.291	0.002	0.281241
EUR	TC	LDpred2-multi - IndivTune - EUR+AFR	MegaPRS - SumStatTune - AFR	0.293	0.111	0.182	0
EUR	TC	LDpred2-multi - IndivTune - EUR+AFR	MegaPRS - SumStatTune - EUR	0.293	0.277	0.016	6.02805e-16
EUR	TC	LDpred2-multi - IndivTune - EUR+AFR	MegaPRS-multi - IndivTune - EUR+AFR	0.293	0.292	0.001	0.534921
EUR	TC	LDpred2-multi - IndivTune - EUR+AFR	MegaPRS-multi - SumStatTune - EUR+AFR	0.293	0.28	0.013	6.69932e-12
EUR	TC	LDpred2-multi - IndivTune - EUR+AFR	PRS-CS - IndivTune - AFR	0.293	0.128	0.166	0
EUR	TC	LDpred2-multi - IndivTune - EUR+AFR	PRS-CS - IndivTune - EUR	0.293	0.288	0.005	0.000102229
EUR	TC	LDpred2-multi - IndivTune - EUR+AFR	PRS-CS - SumStatTune - AFR	0.293	0.05	0.243	0
EUR	TC	LDpred2-multi - IndivTune - EUR+AFR	PRS-CS - SumStatTune - EUR	0.293	0.288	0.005	0.000102229
EUR	TC	LDpred2-multi - IndivTune - EUR+AFR	PRS-CS-multi - IndivTune - EUR+AFR	0.293	0.291	0.002	0.0985933
EUR	TC	LDpred2-multi - IndivTune - EUR+AFR	PRS-CS-multi - SumStatTune - EUR+AFR	0.293	0.285	0.008	8.51138e-09
EUR	TC	LDpred2-multi - IndivTune - EUR+AFR	PRS-CSx - IndivTune - EUR+AFR	0.293	0.289	0.004	0.00180143
EUR	TC	LDpred2-multi - IndivTune - EUR+AFR	PRS-CSx - SumStatTune - EUR+AFR	0.293	0.286	0.007	9.26376e-07
EUR	TC	LDpred2-multi - IndivTune - EUR+AFR	QuickPRS - SumStatTune - AFR	0.293	0.112	0.181	0
EUR	TC	LDpred2-multi - IndivTune - EUR+AFR	QuickPRS - SumStatTune - EUR	0.293	0.284	0.009	5.89145e-07
EUR	TC	LDpred2-multi - IndivTune - EUR+AFR	QuickPRS-multi - IndivTune - EUR+AFR	0.293	0.288	0.005	0.00394764
EUR	TC	LDpred2-multi - IndivTune - EUR+AFR	QuickPRS-multi - SumStatTune - EUR+AFR	0.293	0.288	0.005	0.00355663
EUR	TC	LDpred2-multi - IndivTune - EUR+AFR	SBayesRC - SumStatTune - AFR	0.293	0.152	0.141	0
EUR	TC	LDpred2-multi - IndivTune - EUR+AFR	SBayesRC - SumStatTune - EUR	0.293	0.309	-0.016	6.40721e-25
EUR	TC	LDpred2-multi - IndivTune - EUR+AFR	SBayesRC-multi - IndivTune - EUR+AFR	0.293	0.31	-0.017	4.38486e-29
EUR	TC	LDpred2-multi - IndivTune - EUR+AFR	SBayesRC-multi - SumStatTune - EUR+AFR	0.293	0.308	-0.015	4.91904e-24
EUR	TC	LDpred2-multi - IndivTune - EUR+AFR	X-Wing - IndivTune - EUR+AFR	0.293	0.287	0.006	2.5997e-06
EUR	TC	LDpred2-multi - IndivTune - EUR+AFR	X-Wing - SumStatTune - EUR+AFR	0.293	0.286	0.007	2.4725e-07
EUR	TC	LDpred2-multi - IndivTune - EUR+AFR	lassosum - IndivTune - AFR	0.293	0.153	0.14	0
EUR	TC	LDpred2-multi - IndivTune - EUR+AFR	lassosum - IndivTune - EUR	0.293	0.287	0.006	1.985e-06
EUR	TC	LDpred2-multi - IndivTune - EUR+AFR	lassosum - SumStatTune - AFR	0.293	0.129	0.164	0
EUR	TC	LDpred2-multi - IndivTune - EUR+AFR	lassosum - SumStatTune - EUR	0.293	0.287	0.006	1.985e-06
EUR	TC	LDpred2-multi - IndivTune - EUR+AFR	lassosum-multi - IndivTune - EUR+AFR	0.293	0.29	0.003	0.0082324
EUR	TC	LDpred2-multi - IndivTune - EUR+AFR	lassosum-multi - SumStatTune - EUR+AFR	0.293	0.288	0.005	4.5095e-05
EUR	TC	LDpred2-multi - IndivTune - EUR+AFR	pT+clump - IndivTune - AFR	0.293	0.136	0.157	0
EUR	TC	LDpred2-multi - IndivTune - EUR+AFR	pT+clump - IndivTune - EUR	0.293	0.244	0.049	1.46194e-98
EUR	TC	LDpred2-multi - IndivTune - EUR+AFR	pT+clump-multi - IndivTune - EUR+AFR	0.293	0.258	0.035	3.59447e-65
EUR	TC	LDpred2-multi - IndivTune - EUR+EAS	All - IndivTune - EAS	0.296	0.205	0.09	3.39221e-200
EUR	TC	LDpred2-multi - IndivTune - EUR+EAS	All - IndivTune - EUR	0.296	0.309	-0.013	1.30257e-17
EUR	TC	LDpred2-multi - IndivTune - EUR+EAS	All - IndivTune - EUR+EAS	0.296	0.31	-0.014	3.50976e-22
EUR	TC	LDpred2-multi - IndivTune - EUR+EAS	DBSLMM - IndivTune - EAS	0.296	0.176	0.12	1.58898e-276
EUR	TC	LDpred2-multi - IndivTune - EUR+EAS	DBSLMM - IndivTune - EUR	0.296	0.28	0.016	1.7358e-20
EUR	TC	LDpred2-multi - IndivTune - EUR+EAS	DBSLMM - SumStatTune - EAS	0.296	0.175	0.121	4.26315e-278
EUR	TC	LDpred2-multi - IndivTune - EUR+EAS	DBSLMM - SumStatTune - EUR	0.296	0.278	0.017	7.6462e-23
EUR	TC	LDpred2-multi - IndivTune - EUR+EAS	DBSLMM-multi - IndivTune - EUR+EAS	0.296	0.289	0.006	2.68533e-05
EUR	TC	LDpred2-multi - IndivTune - EUR+EAS	DBSLMM-multi - SumStatTune - EUR+EAS	0.296	0.282	0.014	1.10156e-16
EUR	TC	LDpred2-multi - IndivTune - EUR+EAS	LDpred2 - IndivTune - EAS	0.296	0.191	0.105	1.47153e-269
EUR	TC	LDpred2-multi - IndivTune - EUR+EAS	LDpred2 - IndivTune - EUR	0.296	0.29	0.006	1.64968e-17
EUR	TC	LDpred2-multi - IndivTune - EUR+EAS	LDpred2 - SumStatTune - EAS	0.296	0.178	0.118	1.06215e-297
EUR	TC	LDpred2-multi - IndivTune - EUR+EAS	LDpred2 - SumStatTune - EUR	0.296	0.267	0.029	4.40627e-81
EUR	TC	LDpred2-multi - IndivTune - EUR+EAS	LDpred2-multi - IndivTune - EUR+EAS	0.28	0.28	NA	NA
EUR	TC	LDpred2-multi - IndivTune - EUR+EAS	LDpred2-multi - SumStatTune - EUR+EAS	0.296	0.269	0.026	2.65365e-74
EUR	TC	LDpred2-multi - IndivTune - EUR+EAS	MegaPRS - IndivTune - EAS	0.296	0.187	0.109	1.11908e-251
EUR	TC	LDpred2-multi - IndivTune - EUR+EAS	MegaPRS - IndivTune - EUR	0.296	0.291	0.004	0.00668195
EUR	TC	LDpred2-multi - IndivTune - EUR+EAS	MegaPRS - SumStatTune - EAS	0.296	0.174	0.122	9.86556e-302
EUR	TC	LDpred2-multi - IndivTune - EUR+EAS	MegaPRS - SumStatTune - EUR	0.296	0.277	0.018	2.66819e-20
EUR	TC	LDpred2-multi - IndivTune - EUR+EAS	MegaPRS-multi - IndivTune - EUR+EAS	0.296	0.297	-0.002	0.29217
EUR	TC	LDpred2-multi - IndivTune - EUR+EAS	MegaPRS-multi - SumStatTune - EUR+EAS	0.296	0.281	0.015	1.80585e-15
EUR	TC	LDpred2-multi - IndivTune - EUR+EAS	PRS-CS - IndivTune - EAS	0.296	0.169	0.127	0
EUR	TC	LDpred2-multi - IndivTune - EUR+EAS	PRS-CS - IndivTune - EUR	0.296	0.288	0.008	8.80917e-09
EUR	TC	LDpred2-multi - IndivTune - EUR+EAS	PRS-CS - SumStatTune - EAS	0.296	0.153	0.142	0
EUR	TC	LDpred2-multi - IndivTune - EUR+EAS	PRS-CS - SumStatTune - EUR	0.296	0.288	0.008	8.80917e-09
EUR	TC	LDpred2-multi - IndivTune - EUR+EAS	PRS-CS-multi - IndivTune - EUR+EAS	0.296	0.292	0.004	0.00131634
EUR	TC	LDpred2-multi - IndivTune - EUR+EAS	PRS-CS-multi - SumStatTune - EUR+EAS	0.296	0.29	0.006	5.74742e-06
EUR	TC	LDpred2-multi - IndivTune - EUR+EAS	PRS-CSx - IndivTune - EUR+EAS	0.296	0.292	0.004	0.00288986
EUR	TC	LDpred2-multi - IndivTune - EUR+EAS	PRS-CSx - SumStatTune - EUR+EAS	0.296	0.297	-0.001	0.515744
EUR	TC	LDpred2-multi - IndivTune - EUR+EAS	QuickPRS - SumStatTune - EAS	0.296	0.186	0.11	1.75498e-257
EUR	TC	LDpred2-multi - IndivTune - EUR+EAS	QuickPRS - SumStatTune - EUR	0.296	0.284	0.011	9.57989e-11
EUR	TC	LDpred2-multi - IndivTune - EUR+EAS	QuickPRS-multi - IndivTune - EUR+EAS	0.296	0.293	0.003	0.0489114
EUR	TC	LDpred2-multi - IndivTune - EUR+EAS	QuickPRS-multi - SumStatTune - EUR+EAS	0.296	0.287	0.008	5.8136e-07
EUR	TC	LDpred2-multi - IndivTune - EUR+EAS	SBayesRC - SumStatTune - EAS	0.296	0.198	0.098	1.61981e-230
EUR	TC	LDpred2-multi - IndivTune - EUR+EAS	SBayesRC - SumStatTune - EUR	0.296	0.309	-0.013	1.30257e-17
EUR	TC	LDpred2-multi - IndivTune - EUR+EAS	SBayesRC-multi - IndivTune - EUR+EAS	0.296	0.31	-0.014	7.70464e-23
EUR	TC	LDpred2-multi - IndivTune - EUR+EAS	SBayesRC-multi - SumStatTune - EUR+EAS	0.296	0.31	-0.014	6.14413e-21
EUR	TC	LDpred2-multi - IndivTune - EUR+EAS	X-Wing - IndivTune - EUR+EAS	0.296	0.292	0.003	0.00868576
EUR	TC	LDpred2-multi - IndivTune - EUR+EAS	X-Wing - SumStatTune - EUR+EAS	0.296	0.288	0.007	3.95443e-08
EUR	TC	LDpred2-multi - IndivTune - EUR+EAS	lassosum - IndivTune - EAS	0.296	0.179	0.117	2.88975e-293
EUR	TC	LDpred2-multi - IndivTune - EUR+EAS	lassosum - IndivTune - EUR	0.296	0.287	0.009	1.08747e-11
EUR	TC	LDpred2-multi - IndivTune - EUR+EAS	lassosum - SumStatTune - EAS	0.296	0.164	0.132	0
EUR	TC	LDpred2-multi - IndivTune - EUR+EAS	lassosum - SumStatTune - EUR	0.296	0.287	0.009	1.08747e-11
EUR	TC	LDpred2-multi - IndivTune - EUR+EAS	lassosum-multi - IndivTune - EUR+EAS	0.296	0.288	0.008	2.60039e-09
EUR	TC	LDpred2-multi - IndivTune - EUR+EAS	lassosum-multi - SumStatTune - EUR+EAS	0.296	0.288	0.008	8.74394e-10
EUR	TC	LDpred2-multi - IndivTune - EUR+EAS	pT+clump - IndivTune - EAS	0.296	0.159	0.137	0
EUR	TC	LDpred2-multi - IndivTune - EUR+EAS	pT+clump - IndivTune - EUR	0.296	0.244	0.052	6.54924e-111
EUR	TC	LDpred2-multi - IndivTune - EUR+EAS	pT+clump-multi - IndivTune - EUR+EAS	0.296	0.254	0.042	1.76403e-86
EUR	TC	LDpred2-multi - SumStatTune - EUR+AFR	All - IndivTune - AFR	0.269	0.159	0.11	1.62421e-218
EUR	TC	LDpred2-multi - SumStatTune - EUR+AFR	All - IndivTune - EUR	0.269	0.309	-0.04	5.55498e-87
EUR	TC	LDpred2-multi - SumStatTune - EUR+AFR	All - IndivTune - EUR+AFR	0.269	0.309	-0.04	5.59879e-90
EUR	TC	LDpred2-multi - SumStatTune - EUR+AFR	DBSLMM - IndivTune - AFR	0.269	0.124	0.144	1.26232596636201e-316
EUR	TC	LDpred2-multi - SumStatTune - EUR+AFR	DBSLMM - IndivTune - EUR	0.269	0.28	-0.011	5.39497e-06
EUR	TC	LDpred2-multi - SumStatTune - EUR+AFR	DBSLMM - SumStatTune - AFR	0.269	0.124	0.144	1.37111161296531e-316
EUR	TC	LDpred2-multi - SumStatTune - EUR+AFR	DBSLMM - SumStatTune - EUR	0.269	0.278	-0.01	6.6139e-05
EUR	TC	LDpred2-multi - SumStatTune - EUR+AFR	DBSLMM-multi - IndivTune - EUR+AFR	0.269	0.286	-0.018	6.91585e-16
EUR	TC	LDpred2-multi - SumStatTune - EUR+AFR	DBSLMM-multi - SumStatTune - EUR+AFR	0.269	0.286	-0.017	3.08836e-14
EUR	TC	LDpred2-multi - SumStatTune - EUR+AFR	LDpred2 - IndivTune - AFR	0.269	0.154	0.114	1.49241e-239
EUR	TC	LDpred2-multi - SumStatTune - EUR+AFR	LDpred2 - IndivTune - EUR	0.269	0.29	-0.021	6.76727e-41
EUR	TC	LDpred2-multi - SumStatTune - EUR+AFR	LDpred2 - SumStatTune - AFR	0.269	0.122	0.146	0
EUR	TC	LDpred2-multi - SumStatTune - EUR+AFR	LDpred2 - SumStatTune - EUR	0.269	0.267	0.002	0.00230648
EUR	TC	LDpred2-multi - SumStatTune - EUR+AFR	LDpred2-multi - IndivTune - EUR+AFR	0.269	0.293	-0.024	2.37149e-67
EUR	TC	LDpred2-multi - SumStatTune - EUR+AFR	LDpred2-multi - SumStatTune - EUR+AFR	0.28	0.28	NA	NA
EUR	TC	LDpred2-multi - SumStatTune - EUR+AFR	MegaPRS - IndivTune - AFR	0.269	0.113	0.156	0
EUR	TC	LDpred2-multi - SumStatTune - EUR+AFR	MegaPRS - IndivTune - EUR	0.269	0.291	-0.023	2.02923e-26
EUR	TC	LDpred2-multi - SumStatTune - EUR+AFR	MegaPRS - SumStatTune - AFR	0.269	0.111	0.158	0
EUR	TC	LDpred2-multi - SumStatTune - EUR+AFR	MegaPRS - SumStatTune - EUR	0.269	0.277	-0.009	0.000746926
EUR	TC	LDpred2-multi - SumStatTune - EUR+AFR	MegaPRS-multi - IndivTune - EUR+AFR	0.269	0.292	-0.023	2.4313e-29
EUR	TC	LDpred2-multi - SumStatTune - EUR+AFR	MegaPRS-multi - SumStatTune - EUR+AFR	0.269	0.28	-0.012	1.82719e-06
EUR	TC	LDpred2-multi - SumStatTune - EUR+AFR	PRS-CS - IndivTune - AFR	0.269	0.128	0.141	2.59037e-302
EUR	TC	LDpred2-multi - SumStatTune - EUR+AFR	PRS-CS - IndivTune - EUR	0.269	0.288	-0.019	5.21972e-20
EUR	TC	LDpred2-multi - SumStatTune - EUR+AFR	PRS-CS - SumStatTune - AFR	0.269	0.05	0.218	0
EUR	TC	LDpred2-multi - SumStatTune - EUR+AFR	PRS-CS - SumStatTune - EUR	0.269	0.288	-0.019	5.21972e-20
EUR	TC	LDpred2-multi - SumStatTune - EUR+AFR	PRS-CS-multi - IndivTune - EUR+AFR	0.269	0.291	-0.022	2.8436e-29
EUR	TC	LDpred2-multi - SumStatTune - EUR+AFR	PRS-CS-multi - SumStatTune - EUR+AFR	0.269	0.285	-0.016	3.65136e-15
EUR	TC	LDpred2-multi - SumStatTune - EUR+AFR	PRS-CSx - IndivTune - EUR+AFR	0.269	0.289	-0.02	1.06271e-24
EUR	TC	LDpred2-multi - SumStatTune - EUR+AFR	PRS-CSx - SumStatTune - EUR+AFR	0.269	0.286	-0.017	3.18117e-19
EUR	TC	LDpred2-multi - SumStatTune - EUR+AFR	QuickPRS - SumStatTune - AFR	0.269	0.112	0.157	0
EUR	TC	LDpred2-multi - SumStatTune - EUR+AFR	QuickPRS - SumStatTune - EUR	0.269	0.284	-0.016	2.31353e-11
EUR	TC	LDpred2-multi - SumStatTune - EUR+AFR	QuickPRS-multi - IndivTune - EUR+AFR	0.269	0.288	-0.02	4.60644e-19
EUR	TC	LDpred2-multi - SumStatTune - EUR+AFR	QuickPRS-multi - SumStatTune - EUR+AFR	0.269	0.288	-0.02	3.37764e-19
EUR	TC	LDpred2-multi - SumStatTune - EUR+AFR	SBayesRC - SumStatTune - AFR	0.269	0.152	0.117	1.01175e-245
EUR	TC	LDpred2-multi - SumStatTune - EUR+AFR	SBayesRC - SumStatTune - EUR	0.269	0.309	-0.04	5.55498e-87
EUR	TC	LDpred2-multi - SumStatTune - EUR+AFR	SBayesRC-multi - IndivTune - EUR+AFR	0.269	0.31	-0.041	3.53456e-96
EUR	TC	LDpred2-multi - SumStatTune - EUR+AFR	SBayesRC-multi - SumStatTune - EUR+AFR	0.269	0.308	-0.039	3.52451e-93
EUR	TC	LDpred2-multi - SumStatTune - EUR+AFR	X-Wing - IndivTune - EUR+AFR	0.269	0.287	-0.018	4.22929e-20
EUR	TC	LDpred2-multi - SumStatTune - EUR+AFR	X-Wing - SumStatTune - EUR+AFR	0.269	0.286	-0.017	2.68113e-18
EUR	TC	LDpred2-multi - SumStatTune - EUR+AFR	lassosum - IndivTune - AFR	0.269	0.153	0.116	3.39565e-237
EUR	TC	LDpred2-multi - SumStatTune - EUR+AFR	lassosum - IndivTune - EUR	0.269	0.287	-0.018	2.80385e-20
EUR	TC	LDpred2-multi - SumStatTune - EUR+AFR	lassosum - SumStatTune - AFR	0.269	0.129	0.14	0
EUR	TC	LDpred2-multi - SumStatTune - EUR+AFR	lassosum - SumStatTune - EUR	0.269	0.287	-0.018	2.80385e-20
EUR	TC	LDpred2-multi - SumStatTune - EUR+AFR	lassosum-multi - IndivTune - EUR+AFR	0.269	0.29	-0.021	3.7172e-31
EUR	TC	LDpred2-multi - SumStatTune - EUR+AFR	lassosum-multi - SumStatTune - EUR+AFR	0.269	0.288	-0.019	3.89503e-27
EUR	TC	LDpred2-multi - SumStatTune - EUR+AFR	pT+clump - IndivTune - AFR	0.269	0.136	0.133	2.85368e-275
EUR	TC	LDpred2-multi - SumStatTune - EUR+AFR	pT+clump - IndivTune - EUR	0.269	0.244	0.024	7.82768e-21
EUR	TC	LDpred2-multi - SumStatTune - EUR+AFR	pT+clump-multi - IndivTune - EUR+AFR	0.269	0.258	0.011	4.03597e-06
EUR	TC	LDpred2-multi - SumStatTune - EUR+EAS	All - IndivTune - EAS	0.269	0.205	0.064	4.63016e-76
EUR	TC	LDpred2-multi - SumStatTune - EUR+EAS	All - IndivTune - EUR	0.269	0.309	-0.04	7.24701e-87
EUR	TC	LDpred2-multi - SumStatTune - EUR+EAS	All - IndivTune - EUR+EAS	0.269	0.31	-0.041	1.14422e-91
EUR	TC	LDpred2-multi - SumStatTune - EUR+EAS	DBSLMM - IndivTune - EAS	0.269	0.176	0.093	8.34039e-136
EUR	TC	LDpred2-multi - SumStatTune - EUR+EAS	DBSLMM - IndivTune - EUR	0.269	0.28	-0.01	1.04976e-05
EUR	TC	LDpred2-multi - SumStatTune - EUR+EAS	DBSLMM - SumStatTune - EAS	0.269	0.175	0.095	3.31284e-138
EUR	TC	LDpred2-multi - SumStatTune - EUR+EAS	DBSLMM - SumStatTune - EUR	0.269	0.278	-0.009	0.000127872
EUR	TC	LDpred2-multi - SumStatTune - EUR+EAS	DBSLMM-multi - IndivTune - EUR+EAS	0.269	0.289	-0.02	6.49876e-19
EUR	TC	LDpred2-multi - SumStatTune - EUR+EAS	DBSLMM-multi - SumStatTune - EUR+EAS	0.269	0.282	-0.013	1.19131e-07
EUR	TC	LDpred2-multi - SumStatTune - EUR+EAS	LDpred2 - IndivTune - EAS	0.269	0.191	0.078	7.52217e-112
EUR	TC	LDpred2-multi - SumStatTune - EUR+EAS	LDpred2 - IndivTune - EUR	0.269	0.29	-0.02	3.27835e-44
EUR	TC	LDpred2-multi - SumStatTune - EUR+EAS	LDpred2 - SumStatTune - EAS	0.269	0.178	0.092	1.18155e-137
EUR	TC	LDpred2-multi - SumStatTune - EUR+EAS	LDpred2 - SumStatTune - EUR	0.269	0.267	0.002	1.53648e-68
EUR	TC	LDpred2-multi - SumStatTune - EUR+EAS	LDpred2-multi - IndivTune - EUR+EAS	0.269	0.296	-0.026	2.65365e-74
EUR	TC	LDpred2-multi - SumStatTune - EUR+EAS	LDpred2-multi - SumStatTune - EUR+EAS	0.28	0.28	NA	NA
EUR	TC	LDpred2-multi - SumStatTune - EUR+EAS	MegaPRS - IndivTune - EAS	0.269	0.187	0.082	2.57721e-112
EUR	TC	LDpred2-multi - SumStatTune - EUR+EAS	MegaPRS - IndivTune - EUR	0.269	0.291	-0.022	2.45361e-25
EUR	TC	LDpred2-multi - SumStatTune - EUR+EAS	MegaPRS - SumStatTune - EAS	0.269	0.174	0.095	3.35211e-146
EUR	TC	LDpred2-multi - SumStatTune - EUR+EAS	MegaPRS - SumStatTune - EUR	0.269	0.277	-0.008	0.0016071
EUR	TC	LDpred2-multi - SumStatTune - EUR+EAS	MegaPRS-multi - IndivTune - EUR+EAS	0.269	0.297	-0.028	6.22087e-41
EUR	TC	LDpred2-multi - SumStatTune - EUR+EAS	MegaPRS-multi - SumStatTune - EUR+EAS	0.269	0.281	-0.011	9.13165e-06
EUR	TC	LDpred2-multi - SumStatTune - EUR+EAS	PRS-CS - IndivTune - EAS	0.269	0.169	0.1	1.17388e-153
EUR	TC	LDpred2-multi - SumStatTune - EUR+EAS	PRS-CS - IndivTune - EUR	0.269	0.288	-0.019	1.3943e-19
EUR	TC	LDpred2-multi - SumStatTune - EUR+EAS	PRS-CS - SumStatTune - EAS	0.269	0.153	0.116	1.20752e-182
EUR	TC	LDpred2-multi - SumStatTune - EUR+EAS	PRS-CS - SumStatTune - EUR	0.269	0.288	-0.019	1.3943e-19
EUR	TC	LDpred2-multi - SumStatTune - EUR+EAS	PRS-CS-multi - IndivTune - EUR+EAS	0.269	0.292	-0.023	4.87835e-28
EUR	TC	LDpred2-multi - SumStatTune - EUR+EAS	PRS-CS-multi - SumStatTune - EUR+EAS	0.269	0.29	-0.021	1.61097e-23
EUR	TC	LDpred2-multi - SumStatTune - EUR+EAS	PRS-CSx - IndivTune - EUR+EAS	0.269	0.292	-0.023	8.4461e-30
EUR	TC	LDpred2-multi - SumStatTune - EUR+EAS	PRS-CSx - SumStatTune - EUR+EAS	0.269	0.297	-0.027	8.41623e-42
EUR	TC	LDpred2-multi - SumStatTune - EUR+EAS	QuickPRS - SumStatTune - EAS	0.269	0.186	0.084	1.51075e-116
EUR	TC	LDpred2-multi - SumStatTune - EUR+EAS	QuickPRS - SumStatTune - EUR	0.269	0.284	-0.015	3.07607e-11
EUR	TC	LDpred2-multi - SumStatTune - EUR+EAS	QuickPRS-multi - IndivTune - EUR+EAS	0.269	0.293	-0.023	2.15342e-26
EUR	TC	LDpred2-multi - SumStatTune - EUR+EAS	QuickPRS-multi - SumStatTune - EUR+EAS	0.269	0.287	-0.018	8.21247e-16
EUR	TC	LDpred2-multi - SumStatTune - EUR+EAS	SBayesRC - SumStatTune - EAS	0.269	0.198	0.071	6.60709e-95
EUR	TC	LDpred2-multi - SumStatTune - EUR+EAS	SBayesRC - SumStatTune - EUR	0.269	0.309	-0.04	7.24701e-87
EUR	TC	LDpred2-multi - SumStatTune - EUR+EAS	SBayesRC-multi - IndivTune - EUR+EAS	0.269	0.31	-0.041	1.22636e-93
EUR	TC	LDpred2-multi - SumStatTune - EUR+EAS	SBayesRC-multi - SumStatTune - EUR+EAS	0.269	0.31	-0.04	6.71851e-92
EUR	TC	LDpred2-multi - SumStatTune - EUR+EAS	X-Wing - IndivTune - EUR+EAS	0.269	0.292	-0.023	2.98946e-31
EUR	TC	LDpred2-multi - SumStatTune - EUR+EAS	X-Wing - SumStatTune - EUR+EAS	0.269	0.288	-0.019	1.44262e-22
EUR	TC	LDpred2-multi - SumStatTune - EUR+EAS	lassosum - IndivTune - EAS	0.269	0.179	0.09	2.33623e-136
EUR	TC	LDpred2-multi - SumStatTune - EUR+EAS	lassosum - IndivTune - EUR	0.269	0.287	-0.017	4.48496e-20
EUR	TC	LDpred2-multi - SumStatTune - EUR+EAS	lassosum - SumStatTune - EAS	0.269	0.164	0.106	1.85959e-168
EUR	TC	LDpred2-multi - SumStatTune - EUR+EAS	lassosum - SumStatTune - EUR	0.269	0.287	-0.017	4.48496e-20
EUR	TC	LDpred2-multi - SumStatTune - EUR+EAS	lassosum-multi - IndivTune - EUR+EAS	0.269	0.288	-0.019	3.19529e-23
EUR	TC	LDpred2-multi - SumStatTune - EUR+EAS	lassosum-multi - SumStatTune - EUR+EAS	0.269	0.288	-0.018	1.02964e-22
EUR	TC	LDpred2-multi - SumStatTune - EUR+EAS	pT+clump - IndivTune - EAS	0.269	0.159	0.11	1.4505e-180
EUR	TC	LDpred2-multi - SumStatTune - EUR+EAS	pT+clump - IndivTune - EUR	0.269	0.244	0.025	5.22008e-23
EUR	TC	LDpred2-multi - SumStatTune - EUR+EAS	pT+clump-multi - IndivTune - EUR+EAS	0.269	0.254	0.015	8.94084e-10
EUR	TC	MegaPRS - IndivTune - AFR	All - IndivTune - AFR	0.113	0.159	-0.046	1.02729e-36
EUR	TC	MegaPRS - IndivTune - AFR	All - IndivTune - EUR	0.113	0.309	-0.196	0
EUR	TC	MegaPRS - IndivTune - AFR	All - IndivTune - EUR+AFR	0.113	0.309	-0.196	0
EUR	TC	MegaPRS - IndivTune - AFR	DBSLMM - IndivTune - AFR	0.113	0.124	-0.012	0.000205062
EUR	TC	MegaPRS - IndivTune - AFR	DBSLMM - IndivTune - EUR	0.113	0.28	-0.167	0
EUR	TC	MegaPRS - IndivTune - AFR	DBSLMM - SumStatTune - AFR	0.113	0.124	-0.012	0.000251853
EUR	TC	MegaPRS - IndivTune - AFR	DBSLMM - SumStatTune - EUR	0.113	0.278	-0.166	5.88716e-302
EUR	TC	MegaPRS - IndivTune - AFR	DBSLMM-multi - IndivTune - EUR+AFR	0.113	0.286	-0.174	0
EUR	TC	MegaPRS - IndivTune - AFR	DBSLMM-multi - SumStatTune - EUR+AFR	0.113	0.286	-0.173	0
EUR	TC	MegaPRS - IndivTune - AFR	LDpred2 - IndivTune - AFR	0.113	0.154	-0.042	8.76225e-39
EUR	TC	MegaPRS - IndivTune - AFR	LDpred2 - IndivTune - EUR	0.113	0.29	-0.177	0
EUR	TC	MegaPRS - IndivTune - AFR	LDpred2 - SumStatTune - AFR	0.113	0.122	-0.01	0.000583558
EUR	TC	MegaPRS - IndivTune - AFR	LDpred2 - SumStatTune - EUR	0.113	0.267	-0.154	1.44967e-290
EUR	TC	MegaPRS - IndivTune - AFR	LDpred2-multi - IndivTune - EUR+AFR	0.113	0.293	-0.18	0
EUR	TC	MegaPRS - IndivTune - AFR	LDpred2-multi - SumStatTune - EUR+AFR	0.113	0.269	-0.156	0
EUR	TC	MegaPRS - IndivTune - AFR	MegaPRS - IndivTune - AFR	0.28	0.28	NA	NA
EUR	TC	MegaPRS - IndivTune - AFR	MegaPRS - IndivTune - EUR	0.113	0.291	-0.179	0
EUR	TC	MegaPRS - IndivTune - AFR	MegaPRS - SumStatTune - AFR	0.113	0.111	0.002	0.00829542
EUR	TC	MegaPRS - IndivTune - AFR	MegaPRS - SumStatTune - EUR	0.113	0.277	-0.165	1.1591778806777e-310
EUR	TC	MegaPRS - IndivTune - AFR	MegaPRS-multi - IndivTune - EUR+AFR	0.113	0.292	-0.179	0
EUR	TC	MegaPRS - IndivTune - AFR	MegaPRS-multi - SumStatTune - EUR+AFR	0.113	0.28	-0.168	0
EUR	TC	MegaPRS - IndivTune - AFR	PRS-CS - IndivTune - AFR	0.113	0.128	-0.015	1.08087e-06
EUR	TC	MegaPRS - IndivTune - AFR	PRS-CS - IndivTune - EUR	0.113	0.288	-0.175	0
EUR	TC	MegaPRS - IndivTune - AFR	PRS-CS - SumStatTune - AFR	0.113	0.05	0.062	1.51893e-88
EUR	TC	MegaPRS - IndivTune - AFR	PRS-CS - SumStatTune - EUR	0.113	0.288	-0.175	0
EUR	TC	MegaPRS - IndivTune - AFR	PRS-CS-multi - IndivTune - EUR+AFR	0.113	0.291	-0.178	0
EUR	TC	MegaPRS - IndivTune - AFR	PRS-CS-multi - SumStatTune - EUR+AFR	0.113	0.285	-0.172	0
EUR	TC	MegaPRS - IndivTune - AFR	PRS-CSx - IndivTune - EUR+AFR	0.113	0.289	-0.176	0
EUR	TC	MegaPRS - IndivTune - AFR	PRS-CSx - SumStatTune - EUR+AFR	0.113	0.286	-0.173	0
EUR	TC	MegaPRS - IndivTune - AFR	QuickPRS - SumStatTune - AFR	0.113	0.112	0.001	0.0448592
EUR	TC	MegaPRS - IndivTune - AFR	QuickPRS - SumStatTune - EUR	0.113	0.284	-0.172	0
EUR	TC	MegaPRS - IndivTune - AFR	QuickPRS-multi - IndivTune - EUR+AFR	0.113	0.288	-0.176	0
EUR	TC	MegaPRS - IndivTune - AFR	QuickPRS-multi - SumStatTune - EUR+AFR	0.113	0.288	-0.176	0
EUR	TC	MegaPRS - IndivTune - AFR	SBayesRC - SumStatTune - AFR	0.113	0.152	-0.039	2.47736e-36
EUR	TC	MegaPRS - IndivTune - AFR	SBayesRC - SumStatTune - EUR	0.113	0.309	-0.196	0
EUR	TC	MegaPRS - IndivTune - AFR	SBayesRC-multi - IndivTune - EUR+AFR	0.113	0.31	-0.197	0
EUR	TC	MegaPRS - IndivTune - AFR	SBayesRC-multi - SumStatTune - EUR+AFR	0.113	0.308	-0.195	0
EUR	TC	MegaPRS - IndivTune - AFR	X-Wing - IndivTune - EUR+AFR	0.113	0.287	-0.174	0
EUR	TC	MegaPRS - IndivTune - AFR	X-Wing - SumStatTune - EUR+AFR	0.113	0.286	-0.173	0
EUR	TC	MegaPRS - IndivTune - AFR	lassosum - IndivTune - AFR	0.113	0.153	-0.04	7.43084e-33
EUR	TC	MegaPRS - IndivTune - AFR	lassosum - IndivTune - EUR	0.113	0.287	-0.174	0
EUR	TC	MegaPRS - IndivTune - AFR	lassosum - SumStatTune - AFR	0.113	0.129	-0.016	5.29552e-09
EUR	TC	MegaPRS - IndivTune - AFR	lassosum - SumStatTune - EUR	0.113	0.287	-0.174	0
EUR	TC	MegaPRS - IndivTune - AFR	lassosum-multi - IndivTune - EUR+AFR	0.113	0.29	-0.177	0
EUR	TC	MegaPRS - IndivTune - AFR	lassosum-multi - SumStatTune - EUR+AFR	0.113	0.288	-0.175	0
EUR	TC	MegaPRS - IndivTune - AFR	pT+clump - IndivTune - AFR	0.113	0.136	-0.023	8.06389e-12
EUR	TC	MegaPRS - IndivTune - AFR	pT+clump - IndivTune - EUR	0.113	0.244	-0.131	4.12702e-186
EUR	TC	MegaPRS - IndivTune - AFR	pT+clump-multi - IndivTune - EUR+AFR	0.113	0.258	-0.145	7.61594e-288
EUR	TC	MegaPRS - IndivTune - EAS	All - IndivTune - EAS	0.187	0.205	-0.018	3.37723e-12
EUR	TC	MegaPRS - IndivTune - EAS	All - IndivTune - EUR	0.187	0.309	-0.122	1.44503e-261
EUR	TC	MegaPRS - IndivTune - EAS	All - IndivTune - EUR+EAS	0.187	0.31	-0.123	4.99026e-293
EUR	TC	MegaPRS - IndivTune - EAS	DBSLMM - IndivTune - EAS	0.187	0.176	0.011	5.46245e-06
EUR	TC	MegaPRS - IndivTune - EAS	DBSLMM - IndivTune - EUR	0.187	0.28	-0.092	1.63946e-131
EUR	TC	MegaPRS - IndivTune - EAS	DBSLMM - SumStatTune - EAS	0.187	0.175	0.013	1.71784e-07
EUR	TC	MegaPRS - IndivTune - EAS	DBSLMM - SumStatTune - EUR	0.187	0.278	-0.091	2.82746e-126
EUR	TC	MegaPRS - IndivTune - EAS	DBSLMM-multi - IndivTune - EUR+EAS	0.187	0.289	-0.102	1.23686e-220
EUR	TC	MegaPRS - IndivTune - EAS	DBSLMM-multi - SumStatTune - EUR+EAS	0.187	0.282	-0.095	3.38438e-143
EUR	TC	MegaPRS - IndivTune - EAS	LDpred2 - IndivTune - EAS	0.187	0.191	-0.004	0.110027
EUR	TC	MegaPRS - IndivTune - EAS	LDpred2 - IndivTune - EUR	0.187	0.29	-0.102	2.50586e-173
EUR	TC	MegaPRS - IndivTune - EAS	LDpred2 - SumStatTune - EAS	0.187	0.178	0.01	4.56886e-06
EUR	TC	MegaPRS - IndivTune - EAS	LDpred2 - SumStatTune - EUR	0.187	0.267	-0.08	1.88108e-100
EUR	TC	MegaPRS - IndivTune - EAS	LDpred2-multi - IndivTune - EUR+EAS	0.187	0.296	-0.109	1.11908e-251
EUR	TC	MegaPRS - IndivTune - EAS	LDpred2-multi - SumStatTune - EUR+EAS	0.187	0.269	-0.082	2.57721e-112
EUR	TC	MegaPRS - IndivTune - EAS	MegaPRS - IndivTune - EAS	0.28	0.28	NA	NA
EUR	TC	MegaPRS - IndivTune - EAS	MegaPRS - IndivTune - EUR	0.187	0.291	-0.104	1.8831e-176
EUR	TC	MegaPRS - IndivTune - EAS	MegaPRS - SumStatTune - EAS	0.187	0.174	0.013	2.94704e-20
EUR	TC	MegaPRS - IndivTune - EAS	MegaPRS - SumStatTune - EUR	0.187	0.277	-0.09	3.16201e-124
EUR	TC	MegaPRS - IndivTune - EAS	MegaPRS-multi - IndivTune - EUR+EAS	0.187	0.297	-0.11	6.74832e-285
EUR	TC	MegaPRS - IndivTune - EAS	MegaPRS-multi - SumStatTune - EUR+EAS	0.187	0.281	-0.093	2.13324e-142
EUR	TC	MegaPRS - IndivTune - EAS	PRS-CS - IndivTune - EAS	0.187	0.169	0.018	1.42298e-12
EUR	TC	MegaPRS - IndivTune - EAS	PRS-CS - IndivTune - EUR	0.187	0.288	-0.101	9.18727e-166
EUR	TC	MegaPRS - IndivTune - EAS	PRS-CS - SumStatTune - EAS	0.187	0.153	0.034	1.92319e-47
EUR	TC	MegaPRS - IndivTune - EAS	PRS-CS - SumStatTune - EUR	0.187	0.288	-0.101	9.18727e-166
EUR	TC	MegaPRS - IndivTune - EAS	PRS-CS-multi - IndivTune - EUR+EAS	0.187	0.292	-0.105	1.08975e-215
EUR	TC	MegaPRS - IndivTune - EAS	PRS-CS-multi - SumStatTune - EUR+EAS	0.187	0.29	-0.103	9.25539e-182
EUR	TC	MegaPRS - IndivTune - EAS	PRS-CSx - IndivTune - EUR+EAS	0.187	0.292	-0.105	5.80365e-224
EUR	TC	MegaPRS - IndivTune - EAS	PRS-CSx - SumStatTune - EUR+EAS	0.187	0.297	-0.109	1.35467e-267
EUR	TC	MegaPRS - IndivTune - EAS	QuickPRS - SumStatTune - EAS	0.187	0.186	0.002	0.0336772
EUR	TC	MegaPRS - IndivTune - EAS	QuickPRS - SumStatTune - EUR	0.187	0.284	-0.097	3.67086e-146
EUR	TC	MegaPRS - IndivTune - EAS	QuickPRS-multi - IndivTune - EUR+EAS	0.187	0.293	-0.106	4.21449e-262
EUR	TC	MegaPRS - IndivTune - EAS	QuickPRS-multi - SumStatTune - EUR+EAS	0.187	0.287	-0.1	9.76585e-167
EUR	TC	MegaPRS - IndivTune - EAS	SBayesRC - SumStatTune - EAS	0.187	0.198	-0.011	2.32521e-07
EUR	TC	MegaPRS - IndivTune - EAS	SBayesRC - SumStatTune - EUR	0.187	0.309	-0.122	1.44503e-261
EUR	TC	MegaPRS - IndivTune - EAS	SBayesRC-multi - IndivTune - EUR+EAS	0.187	0.31	-0.123	1.64993e-300
EUR	TC	MegaPRS - IndivTune - EAS	SBayesRC-multi - SumStatTune - EUR+EAS	0.187	0.31	-0.122	3.89027e-280
EUR	TC	MegaPRS - IndivTune - EAS	X-Wing - IndivTune - EUR+EAS	0.187	0.292	-0.105	1.18587e-237
EUR	TC	MegaPRS - IndivTune - EAS	X-Wing - SumStatTune - EUR+EAS	0.187	0.288	-0.101	7.73936e-177
EUR	TC	MegaPRS - IndivTune - EAS	lassosum - IndivTune - EAS	0.187	0.179	0.008	0.00176747
EUR	TC	MegaPRS - IndivTune - EAS	lassosum - IndivTune - EUR	0.187	0.287	-0.099	2.75583e-170
EUR	TC	MegaPRS - IndivTune - EAS	lassosum - SumStatTune - EAS	0.187	0.164	0.024	3.75827e-27
EUR	TC	MegaPRS - IndivTune - EAS	lassosum - SumStatTune - EUR	0.187	0.287	-0.099	2.75583e-170
EUR	TC	MegaPRS - IndivTune - EAS	lassosum-multi - IndivTune - EUR+EAS	0.187	0.288	-0.101	4.62685e-197
EUR	TC	MegaPRS - IndivTune - EAS	lassosum-multi - SumStatTune - EUR+EAS	0.187	0.288	-0.101	1.12359e-184
EUR	TC	MegaPRS - IndivTune - EAS	pT+clump - IndivTune - EAS	0.187	0.159	0.028	3.34037e-19
EUR	TC	MegaPRS - IndivTune - EAS	pT+clump - IndivTune - EUR	0.187	0.244	-0.057	8.26041e-50
EUR	TC	MegaPRS - IndivTune - EAS	pT+clump-multi - IndivTune - EUR+EAS	0.187	0.254	-0.067	2.35362e-86
EUR	TC	MegaPRS - IndivTune - EUR	All - IndivTune - AFR	0.291	0.159	0.133	3.78343e-273
EUR	TC	MegaPRS - IndivTune - EUR	All - IndivTune - EAS	0.291	0.205	0.086	1.7777e-134
EUR	TC	MegaPRS - IndivTune - EUR	All - IndivTune - EUR	0.291	0.309	-0.017	3.18025e-26
EUR	TC	MegaPRS - IndivTune - EUR	All - IndivTune - EUR	0.291	0.309	-0.017	3.18025e-26
EUR	TC	MegaPRS - IndivTune - EUR	All - IndivTune - EUR+AFR	0.291	0.309	-0.018	1.26e-26
EUR	TC	MegaPRS - IndivTune - EUR	All - IndivTune - EUR+EAS	0.291	0.31	-0.019	2.4682e-28
EUR	TC	MegaPRS - IndivTune - EUR	DBSLMM - IndivTune - AFR	0.291	0.124	0.167	0
EUR	TC	MegaPRS - IndivTune - EUR	DBSLMM - IndivTune - EAS	0.291	0.176	0.115	1.29035e-207
EUR	TC	MegaPRS - IndivTune - EUR	DBSLMM - IndivTune - EUR	0.291	0.28	0.012	1.86152e-11
EUR	TC	MegaPRS - IndivTune - EUR	DBSLMM - IndivTune - EUR	0.291	0.28	0.012	1.86152e-11
EUR	TC	MegaPRS - IndivTune - EUR	DBSLMM - SumStatTune - AFR	0.291	0.124	0.167	0
EUR	TC	MegaPRS - IndivTune - EUR	DBSLMM - SumStatTune - EAS	0.291	0.175	0.117	1.88869e-210
EUR	TC	MegaPRS - IndivTune - EUR	DBSLMM - SumStatTune - EUR	0.291	0.278	0.013	1.38554e-13
EUR	TC	MegaPRS - IndivTune - EUR	DBSLMM - SumStatTune - EUR	0.291	0.278	0.013	1.38554e-13
EUR	TC	MegaPRS - IndivTune - EUR	DBSLMM-multi - IndivTune - EUR+AFR	0.291	0.286	0.005	0.00260231
EUR	TC	MegaPRS - IndivTune - EUR	DBSLMM-multi - IndivTune - EUR+EAS	0.291	0.289	0.002	0.26642
EUR	TC	MegaPRS - IndivTune - EUR	DBSLMM-multi - SumStatTune - EUR+AFR	0.291	0.286	0.006	0.00055547
EUR	TC	MegaPRS - IndivTune - EUR	DBSLMM-multi - SumStatTune - EUR+EAS	0.291	0.282	0.01	2.10502e-08
EUR	TC	MegaPRS - IndivTune - EUR	LDpred2 - IndivTune - AFR	0.291	0.154	0.137	1.49573e-288
EUR	TC	MegaPRS - IndivTune - EUR	LDpred2 - IndivTune - EAS	0.291	0.191	0.1	3.90527e-167
EUR	TC	MegaPRS - IndivTune - EUR	LDpred2 - IndivTune - EUR	0.291	0.29	0.002	0.257226
EUR	TC	MegaPRS - IndivTune - EUR	LDpred2 - IndivTune - EUR	0.291	0.29	0.002	0.257226
EUR	TC	MegaPRS - IndivTune - EUR	LDpred2 - SumStatTune - AFR	0.291	0.122	0.169	0
EUR	TC	MegaPRS - IndivTune - EUR	LDpred2 - SumStatTune - EAS	0.291	0.178	0.114	6.61776e-204
EUR	TC	MegaPRS - IndivTune - EUR	LDpred2 - SumStatTune - EUR	0.291	0.267	0.025	1.99065e-30
EUR	TC	MegaPRS - IndivTune - EUR	LDpred2 - SumStatTune - EUR	0.291	0.267	0.025	1.99065e-30
EUR	TC	MegaPRS - IndivTune - EUR	LDpred2-multi - IndivTune - EUR+AFR	0.291	0.293	-0.002	0.281241
EUR	TC	MegaPRS - IndivTune - EUR	LDpred2-multi - IndivTune - EUR+EAS	0.291	0.296	-0.004	0.00668195
EUR	TC	MegaPRS - IndivTune - EUR	LDpred2-multi - SumStatTune - EUR+AFR	0.291	0.269	0.023	2.02923e-26
EUR	TC	MegaPRS - IndivTune - EUR	LDpred2-multi - SumStatTune - EUR+EAS	0.291	0.269	0.022	2.45361e-25
EUR	TC	MegaPRS - IndivTune - EUR	MegaPRS - IndivTune - AFR	0.291	0.113	0.179	0
EUR	TC	MegaPRS - IndivTune - EUR	MegaPRS - IndivTune - EAS	0.291	0.187	0.104	1.8831e-176
EUR	TC	MegaPRS - IndivTune - EUR	MegaPRS - IndivTune - EUR	0.28	0.28	NA	NA
EUR	TC	MegaPRS - IndivTune - EUR	MegaPRS - IndivTune - EUR	0.28	0.28	NA	NA
EUR	TC	MegaPRS - IndivTune - EUR	MegaPRS - SumStatTune - AFR	0.291	0.111	0.181	0
EUR	TC	MegaPRS - IndivTune - EUR	MegaPRS - SumStatTune - EAS	0.291	0.174	0.117	1.05925e-210
EUR	TC	MegaPRS - IndivTune - EUR	MegaPRS - SumStatTune - EUR	0.291	0.277	0.014	1.77117e-20
EUR	TC	MegaPRS - IndivTune - EUR	MegaPRS - SumStatTune - EUR	0.291	0.277	0.014	1.77117e-20
EUR	TC	MegaPRS - IndivTune - EUR	MegaPRS-multi - IndivTune - EUR+AFR	0.291	0.292	-0.001	0.00565631
EUR	TC	MegaPRS - IndivTune - EUR	MegaPRS-multi - IndivTune - EUR+EAS	0.291	0.297	-0.006	8.80968e-17
EUR	TC	MegaPRS - IndivTune - EUR	MegaPRS-multi - SumStatTune - EUR+AFR	0.291	0.28	0.011	2.69635e-13
EUR	TC	MegaPRS - IndivTune - EUR	MegaPRS-multi - SumStatTune - EUR+EAS	0.291	0.281	0.011	2.72277e-13
EUR	TC	MegaPRS - IndivTune - EUR	PRS-CS - IndivTune - AFR	0.291	0.128	0.164	0
EUR	TC	MegaPRS - IndivTune - EUR	PRS-CS - IndivTune - EAS	0.291	0.169	0.122	8.33719e-226
EUR	TC	MegaPRS - IndivTune - EUR	PRS-CS - IndivTune - EUR	0.291	0.288	0.003	0.0265066
EUR	TC	MegaPRS - IndivTune - EUR	PRS-CS - IndivTune - EUR	0.291	0.288	0.003	0.0265066
EUR	TC	MegaPRS - IndivTune - EUR	PRS-CS - SumStatTune - AFR	0.291	0.05	0.241	0
EUR	TC	MegaPRS - IndivTune - EUR	PRS-CS - SumStatTune - EAS	0.291	0.153	0.138	5.00004e-261
EUR	TC	MegaPRS - IndivTune - EUR	PRS-CS - SumStatTune - EUR	0.291	0.288	0.003	0.0265066
EUR	TC	MegaPRS - IndivTune - EUR	PRS-CS - SumStatTune - EUR	0.291	0.288	0.003	0.0265066
EUR	TC	MegaPRS - IndivTune - EUR	PRS-CS-multi - IndivTune - EUR+AFR	0.291	0.291	0	0.817104
EUR	TC	MegaPRS - IndivTune - EUR	PRS-CS-multi - IndivTune - EUR+EAS	0.291	0.292	0	0.75945
EUR	TC	MegaPRS - IndivTune - EUR	PRS-CS-multi - SumStatTune - EUR+AFR	0.291	0.285	0.006	9.80923e-05
EUR	TC	MegaPRS - IndivTune - EUR	PRS-CS-multi - SumStatTune - EUR+EAS	0.291	0.29	0.002	0.314884
EUR	TC	MegaPRS - IndivTune - EUR	PRS-CSx - IndivTune - EUR+AFR	0.291	0.289	0.002	0.127955
EUR	TC	MegaPRS - IndivTune - EUR	PRS-CSx - IndivTune - EUR+EAS	0.291	0.292	-0.001	0.655117
EUR	TC	MegaPRS - IndivTune - EUR	PRS-CSx - SumStatTune - EUR+AFR	0.291	0.286	0.005	0.00139353
EUR	TC	MegaPRS - IndivTune - EUR	PRS-CSx - SumStatTune - EUR+EAS	0.291	0.297	-0.005	0.00243532
EUR	TC	MegaPRS - IndivTune - EUR	QuickPRS - SumStatTune - AFR	0.291	0.112	0.18	0
EUR	TC	MegaPRS - IndivTune - EUR	QuickPRS - SumStatTune - EAS	0.291	0.186	0.106	6.28036e-181
EUR	TC	MegaPRS - IndivTune - EUR	QuickPRS - SumStatTune - EUR	0.291	0.284	0.007	5.55973e-08
EUR	TC	MegaPRS - IndivTune - EUR	QuickPRS - SumStatTune - EUR	0.291	0.284	0.007	5.55973e-08
EUR	TC	MegaPRS - IndivTune - EUR	QuickPRS-multi - IndivTune - EUR+AFR	0.291	0.288	0.003	0.015497
EUR	TC	MegaPRS - IndivTune - EUR	QuickPRS-multi - IndivTune - EUR+EAS	0.291	0.293	-0.001	0.311573
EUR	TC	MegaPRS - IndivTune - EUR	QuickPRS-multi - SumStatTune - EUR+AFR	0.291	0.288	0.003	0.0152513
EUR	TC	MegaPRS - IndivTune - EUR	QuickPRS-multi - SumStatTune - EUR+EAS	0.291	0.287	0.004	0.00151049
EUR	TC	MegaPRS - IndivTune - EUR	SBayesRC - SumStatTune - AFR	0.291	0.152	0.14	2.51032e-304
EUR	TC	MegaPRS - IndivTune - EUR	SBayesRC - SumStatTune - EAS	0.291	0.198	0.093	3.21652e-160
EUR	TC	MegaPRS - IndivTune - EUR	SBayesRC - SumStatTune - EUR	0.291	0.309	-0.017	3.18025e-26
EUR	TC	MegaPRS - IndivTune - EUR	SBayesRC - SumStatTune - EUR	0.291	0.309	-0.017	3.18025e-26
EUR	TC	MegaPRS - IndivTune - EUR	SBayesRC-multi - IndivTune - EUR+AFR	0.291	0.31	-0.018	5.20383e-29
EUR	TC	MegaPRS - IndivTune - EUR	SBayesRC-multi - IndivTune - EUR+EAS	0.291	0.31	-0.019	2.79867e-29
EUR	TC	MegaPRS - IndivTune - EUR	SBayesRC-multi - SumStatTune - EUR+AFR	0.291	0.308	-0.016	3.88683e-23
EUR	TC	MegaPRS - IndivTune - EUR	SBayesRC-multi - SumStatTune - EUR+EAS	0.291	0.31	-0.018	8.43764e-29
EUR	TC	MegaPRS - IndivTune - EUR	X-Wing - IndivTune - EUR+AFR	0.291	0.287	0.005	0.00371075
EUR	TC	MegaPRS - IndivTune - EUR	X-Wing - IndivTune - EUR+EAS	0.291	0.292	-0.001	0.5505
EUR	TC	MegaPRS - IndivTune - EUR	X-Wing - SumStatTune - EUR+AFR	0.291	0.286	0.005	0.000901829
EUR	TC	MegaPRS - IndivTune - EUR	X-Wing - SumStatTune - EUR+EAS	0.291	0.288	0.003	0.0551008
EUR	TC	MegaPRS - IndivTune - EUR	lassosum - IndivTune - AFR	0.291	0.153	0.138	2.28856e-305
EUR	TC	MegaPRS - IndivTune - EUR	lassosum - IndivTune - EAS	0.291	0.179	0.112	2.1916e-207
EUR	TC	MegaPRS - IndivTune - EUR	lassosum - IndivTune - EUR	0.291	0.287	0.005	0.0070012
EUR	TC	MegaPRS - IndivTune - EUR	lassosum - IndivTune - EUR	0.291	0.287	0.005	0.0070012
EUR	TC	MegaPRS - IndivTune - EUR	lassosum - SumStatTune - AFR	0.291	0.129	0.163	0
EUR	TC	MegaPRS - IndivTune - EUR	lassosum - SumStatTune - EAS	0.291	0.164	0.128	1.33908e-241
EUR	TC	MegaPRS - IndivTune - EUR	lassosum - SumStatTune - EUR	0.291	0.287	0.005	0.0070012
EUR	TC	MegaPRS - IndivTune - EUR	lassosum - SumStatTune - EUR	0.291	0.287	0.005	0.0070012
EUR	TC	MegaPRS - IndivTune - EUR	lassosum-multi - IndivTune - EUR+AFR	0.291	0.29	0.002	0.329323
EUR	TC	MegaPRS - IndivTune - EUR	lassosum-multi - IndivTune - EUR+EAS	0.291	0.288	0.003	0.0724045
EUR	TC	MegaPRS - IndivTune - EUR	lassosum-multi - SumStatTune - EUR+AFR	0.291	0.288	0.004	0.0452197
EUR	TC	MegaPRS - IndivTune - EUR	lassosum-multi - SumStatTune - EUR+EAS	0.291	0.288	0.004	0.0418186
EUR	TC	MegaPRS - IndivTune - EUR	pT+clump - IndivTune - AFR	0.291	0.136	0.156	0
EUR	TC	MegaPRS - IndivTune - EUR	pT+clump - IndivTune - EAS	0.291	0.159	0.132	1.11007e-254
EUR	TC	MegaPRS - IndivTune - EUR	pT+clump - IndivTune - EUR	0.291	0.244	0.047	5.18253e-81
EUR	TC	MegaPRS - IndivTune - EUR	pT+clump - IndivTune - EUR	0.291	0.244	0.047	5.18253e-81
EUR	TC	MegaPRS - IndivTune - EUR	pT+clump-multi - IndivTune - EUR+AFR	0.291	0.258	0.034	1.81697e-47
EUR	TC	MegaPRS - IndivTune - EUR	pT+clump-multi - IndivTune - EUR+EAS	0.291	0.254	0.037	2.99318e-52
EUR	TC	MegaPRS - SumStatTune - AFR	All - IndivTune - AFR	0.111	0.159	-0.048	1.06305e-38
EUR	TC	MegaPRS - SumStatTune - AFR	All - IndivTune - EUR	0.111	0.309	-0.198	0
EUR	TC	MegaPRS - SumStatTune - AFR	All - IndivTune - EUR+AFR	0.111	0.309	-0.198	0
EUR	TC	MegaPRS - SumStatTune - AFR	DBSLMM - IndivTune - AFR	0.111	0.124	-0.014	2.33162e-05
EUR	TC	MegaPRS - SumStatTune - AFR	DBSLMM - IndivTune - EUR	0.111	0.28	-0.169	8.80278618882177e-316
EUR	TC	MegaPRS - SumStatTune - AFR	DBSLMM - SumStatTune - AFR	0.111	0.124	-0.014	2.85134e-05
EUR	TC	MegaPRS - SumStatTune - AFR	DBSLMM - SumStatTune - EUR	0.111	0.278	-0.168	0
EUR	TC	MegaPRS - SumStatTune - AFR	DBSLMM-multi - IndivTune - EUR+AFR	0.111	0.286	-0.176	0
EUR	TC	MegaPRS - SumStatTune - AFR	DBSLMM-multi - SumStatTune - EUR+AFR	0.111	0.286	-0.175	0
EUR	TC	MegaPRS - SumStatTune - AFR	LDpred2 - IndivTune - AFR	0.111	0.154	-0.044	1.04255e-40
EUR	TC	MegaPRS - SumStatTune - AFR	LDpred2 - IndivTune - EUR	0.111	0.29	-0.179	0
EUR	TC	MegaPRS - SumStatTune - AFR	LDpred2 - SumStatTune - AFR	0.111	0.122	-0.012	1.98205e-05
EUR	TC	MegaPRS - SumStatTune - AFR	LDpred2 - SumStatTune - EUR	0.111	0.267	-0.156	1.67301e-297
EUR	TC	MegaPRS - SumStatTune - AFR	LDpred2-multi - IndivTune - EUR+AFR	0.111	0.293	-0.182	0
EUR	TC	MegaPRS - SumStatTune - AFR	LDpred2-multi - SumStatTune - EUR+AFR	0.111	0.269	-0.158	0
EUR	TC	MegaPRS - SumStatTune - AFR	MegaPRS - IndivTune - AFR	0.111	0.113	-0.002	0.00829542
EUR	TC	MegaPRS - SumStatTune - AFR	MegaPRS - IndivTune - EUR	0.111	0.291	-0.181	0
EUR	TC	MegaPRS - SumStatTune - AFR	MegaPRS - SumStatTune - AFR	0.28	0.28	NA	NA
EUR	TC	MegaPRS - SumStatTune - AFR	MegaPRS - SumStatTune - EUR	0.111	0.277	-0.167	1.17931691025981e-317
EUR	TC	MegaPRS - SumStatTune - AFR	MegaPRS-multi - IndivTune - EUR+AFR	0.111	0.292	-0.181	0
EUR	TC	MegaPRS - SumStatTune - AFR	MegaPRS-multi - SumStatTune - EUR+AFR	0.111	0.28	-0.17	0
EUR	TC	MegaPRS - SumStatTune - AFR	PRS-CS - IndivTune - AFR	0.111	0.128	-0.017	8.34214e-08
EUR	TC	MegaPRS - SumStatTune - AFR	PRS-CS - IndivTune - EUR	0.111	0.288	-0.177	0
EUR	TC	MegaPRS - SumStatTune - AFR	PRS-CS - SumStatTune - AFR	0.111	0.05	0.06	1.98476e-71
EUR	TC	MegaPRS - SumStatTune - AFR	PRS-CS - SumStatTune - EUR	0.111	0.288	-0.177	0
EUR	TC	MegaPRS - SumStatTune - AFR	PRS-CS-multi - IndivTune - EUR+AFR	0.111	0.291	-0.18	0
EUR	TC	MegaPRS - SumStatTune - AFR	PRS-CS-multi - SumStatTune - EUR+AFR	0.111	0.285	-0.174	0
EUR	TC	MegaPRS - SumStatTune - AFR	PRS-CSx - IndivTune - EUR+AFR	0.111	0.289	-0.178	0
EUR	TC	MegaPRS - SumStatTune - AFR	PRS-CSx - SumStatTune - EUR+AFR	0.111	0.286	-0.175	0
EUR	TC	MegaPRS - SumStatTune - AFR	QuickPRS - SumStatTune - AFR	0.111	0.112	-0.001	0.0145952
EUR	TC	MegaPRS - SumStatTune - AFR	QuickPRS - SumStatTune - EUR	0.111	0.284	-0.174	0
EUR	TC	MegaPRS - SumStatTune - AFR	QuickPRS-multi - IndivTune - EUR+AFR	0.111	0.288	-0.178	0
EUR	TC	MegaPRS - SumStatTune - AFR	QuickPRS-multi - SumStatTune - EUR+AFR	0.111	0.288	-0.178	0
EUR	TC	MegaPRS - SumStatTune - AFR	SBayesRC - SumStatTune - AFR	0.111	0.152	-0.041	3.39075e-38
EUR	TC	MegaPRS - SumStatTune - AFR	SBayesRC - SumStatTune - EUR	0.111	0.309	-0.198	0
EUR	TC	MegaPRS - SumStatTune - AFR	SBayesRC-multi - IndivTune - EUR+AFR	0.111	0.31	-0.199	0
EUR	TC	MegaPRS - SumStatTune - AFR	SBayesRC-multi - SumStatTune - EUR+AFR	0.111	0.308	-0.197	0
EUR	TC	MegaPRS - SumStatTune - AFR	X-Wing - IndivTune - EUR+AFR	0.111	0.287	-0.176	0
EUR	TC	MegaPRS - SumStatTune - AFR	X-Wing - SumStatTune - EUR+AFR	0.111	0.286	-0.175	0
EUR	TC	MegaPRS - SumStatTune - AFR	lassosum - IndivTune - AFR	0.111	0.153	-0.042	5.06626e-35
EUR	TC	MegaPRS - SumStatTune - AFR	lassosum - IndivTune - EUR	0.111	0.287	-0.176	0
EUR	TC	MegaPRS - SumStatTune - AFR	lassosum - SumStatTune - AFR	0.111	0.129	-0.018	7.19805e-12
EUR	TC	MegaPRS - SumStatTune - AFR	lassosum - SumStatTune - EUR	0.111	0.287	-0.176	0
EUR	TC	MegaPRS - SumStatTune - AFR	lassosum-multi - IndivTune - EUR+AFR	0.111	0.29	-0.179	0
EUR	TC	MegaPRS - SumStatTune - AFR	lassosum-multi - SumStatTune - EUR+AFR	0.111	0.288	-0.177	0
EUR	TC	MegaPRS - SumStatTune - AFR	pT+clump - IndivTune - AFR	0.111	0.136	-0.025	3.49788e-13
EUR	TC	MegaPRS - SumStatTune - AFR	pT+clump - IndivTune - EUR	0.111	0.244	-0.133	5.12076e-192
EUR	TC	MegaPRS - SumStatTune - AFR	pT+clump-multi - IndivTune - EUR+AFR	0.111	0.258	-0.147	6.2464e-293
EUR	TC	MegaPRS - SumStatTune - EAS	All - IndivTune - EAS	0.174	0.205	-0.031	1.1525e-30
EUR	TC	MegaPRS - SumStatTune - EAS	All - IndivTune - EUR	0.174	0.309	-0.135	9.10586e-304
EUR	TC	MegaPRS - SumStatTune - EAS	All - IndivTune - EUR+EAS	0.174	0.31	-0.136	0
EUR	TC	MegaPRS - SumStatTune - EAS	DBSLMM - IndivTune - EAS	0.174	0.176	-0.002	0.393313
EUR	TC	MegaPRS - SumStatTune - EAS	DBSLMM - IndivTune - EUR	0.174	0.28	-0.106	2.47692e-163
EUR	TC	MegaPRS - SumStatTune - EAS	DBSLMM - SumStatTune - EAS	0.174	0.175	-0.001	0.763033
EUR	TC	MegaPRS - SumStatTune - EAS	DBSLMM - SumStatTune - EUR	0.174	0.278	-0.105	2.64441e-157
EUR	TC	MegaPRS - SumStatTune - EAS	DBSLMM-multi - IndivTune - EUR+EAS	0.174	0.289	-0.116	1.19665e-256
EUR	TC	MegaPRS - SumStatTune - EAS	DBSLMM-multi - SumStatTune - EUR+EAS	0.174	0.282	-0.108	1.32259e-175
EUR	TC	MegaPRS - SumStatTune - EAS	LDpred2 - IndivTune - EAS	0.174	0.191	-0.017	1.01541e-14
EUR	TC	MegaPRS - SumStatTune - EAS	LDpred2 - IndivTune - EUR	0.174	0.29	-0.116	3.7984e-209
EUR	TC	MegaPRS - SumStatTune - EAS	LDpred2 - SumStatTune - EAS	0.174	0.178	-0.004	0.0590358
EUR	TC	MegaPRS - SumStatTune - EAS	LDpred2 - SumStatTune - EUR	0.174	0.267	-0.093	7.471e-132
EUR	TC	MegaPRS - SumStatTune - EAS	LDpred2-multi - IndivTune - EUR+EAS	0.174	0.296	-0.122	9.86556e-302
EUR	TC	MegaPRS - SumStatTune - EAS	LDpred2-multi - SumStatTune - EUR+EAS	0.174	0.269	-0.095	3.35211e-146
EUR	TC	MegaPRS - SumStatTune - EAS	MegaPRS - IndivTune - EAS	0.174	0.187	-0.013	2.94704e-20
EUR	TC	MegaPRS - SumStatTune - EAS	MegaPRS - IndivTune - EUR	0.174	0.291	-0.117	1.05925e-210
EUR	TC	MegaPRS - SumStatTune - EAS	MegaPRS - SumStatTune - EAS	0.28	0.28	NA	NA
EUR	TC	MegaPRS - SumStatTune - EAS	MegaPRS - SumStatTune - EUR	0.174	0.277	-0.104	1.47039e-152
EUR	TC	MegaPRS - SumStatTune - EAS	MegaPRS-multi - IndivTune - EUR+EAS	0.174	0.297	-0.123	3.13594927738423e-317
EUR	TC	MegaPRS - SumStatTune - EAS	MegaPRS-multi - SumStatTune - EUR+EAS	0.174	0.281	-0.107	3.71942e-174
EUR	TC	MegaPRS - SumStatTune - EAS	PRS-CS - IndivTune - EAS	0.174	0.169	0.005	0.0769933
EUR	TC	MegaPRS - SumStatTune - EAS	PRS-CS - IndivTune - EUR	0.174	0.288	-0.114	2.20838e-200
EUR	TC	MegaPRS - SumStatTune - EAS	PRS-CS - SumStatTune - EAS	0.174	0.153	0.021	4.45974e-13
EUR	TC	MegaPRS - SumStatTune - EAS	PRS-CS - SumStatTune - EUR	0.174	0.288	-0.114	2.20838e-200
EUR	TC	MegaPRS - SumStatTune - EAS	PRS-CS-multi - IndivTune - EUR+EAS	0.174	0.292	-0.118	2.28228e-254
EUR	TC	MegaPRS - SumStatTune - EAS	PRS-CS-multi - SumStatTune - EUR+EAS	0.174	0.29	-0.116	1.43655e-216
EUR	TC	MegaPRS - SumStatTune - EAS	PRS-CSx - IndivTune - EUR+EAS	0.174	0.292	-0.118	3.05549e-264
EUR	TC	MegaPRS - SumStatTune - EAS	PRS-CSx - SumStatTune - EUR+EAS	0.174	0.297	-0.123	2.59814e-304
EUR	TC	MegaPRS - SumStatTune - EAS	QuickPRS - SumStatTune - EAS	0.174	0.186	-0.012	1.44585e-12
EUR	TC	MegaPRS - SumStatTune - EAS	QuickPRS - SumStatTune - EUR	0.174	0.284	-0.111	2.4715e-176
EUR	TC	MegaPRS - SumStatTune - EAS	QuickPRS-multi - IndivTune - EUR+EAS	0.174	0.293	-0.119	1.768e-289
EUR	TC	MegaPRS - SumStatTune - EAS	QuickPRS-multi - SumStatTune - EUR+EAS	0.174	0.287	-0.114	9.48614e-198
EUR	TC	MegaPRS - SumStatTune - EAS	SBayesRC - SumStatTune - EAS	0.174	0.198	-0.024	1.198e-25
EUR	TC	MegaPRS - SumStatTune - EAS	SBayesRC - SumStatTune - EUR	0.174	0.309	-0.135	9.10586e-304
EUR	TC	MegaPRS - SumStatTune - EAS	SBayesRC-multi - IndivTune - EUR+EAS	0.174	0.31	-0.136	0
EUR	TC	MegaPRS - SumStatTune - EAS	SBayesRC-multi - SumStatTune - EUR+EAS	0.174	0.31	-0.136	1.97626258336499e-323
EUR	TC	MegaPRS - SumStatTune - EAS	X-Wing - IndivTune - EUR+EAS	0.174	0.292	-0.119	2.03737e-274
EUR	TC	MegaPRS - SumStatTune - EAS	X-Wing - SumStatTune - EUR+EAS	0.174	0.288	-0.114	2.74517e-213
EUR	TC	MegaPRS - SumStatTune - EAS	lassosum - IndivTune - EAS	0.174	0.179	-0.005	0.0585765
EUR	TC	MegaPRS - SumStatTune - EAS	lassosum - IndivTune - EUR	0.174	0.287	-0.113	9.52297e-207
EUR	TC	MegaPRS - SumStatTune - EAS	lassosum - SumStatTune - EAS	0.174	0.164	0.01	5.37258e-06
EUR	TC	MegaPRS - SumStatTune - EAS	lassosum - SumStatTune - EUR	0.174	0.287	-0.113	9.52297e-207
EUR	TC	MegaPRS - SumStatTune - EAS	lassosum-multi - IndivTune - EUR+EAS	0.174	0.288	-0.114	4.07422e-237
EUR	TC	MegaPRS - SumStatTune - EAS	lassosum-multi - SumStatTune - EUR+EAS	0.174	0.288	-0.114	5.23905e-223
EUR	TC	MegaPRS - SumStatTune - EAS	pT+clump - IndivTune - EAS	0.174	0.159	0.015	3.80272e-06
EUR	TC	MegaPRS - SumStatTune - EAS	pT+clump - IndivTune - EUR	0.174	0.244	-0.07	1.86135e-71
EUR	TC	MegaPRS - SumStatTune - EAS	pT+clump-multi - IndivTune - EUR+EAS	0.174	0.254	-0.08	1.43343e-116
EUR	TC	MegaPRS - SumStatTune - EUR	All - IndivTune - AFR	0.277	0.159	0.119	2.14596e-202
EUR	TC	MegaPRS - SumStatTune - EUR	All - IndivTune - EAS	0.277	0.205	0.072	1.13808e-88
EUR	TC	MegaPRS - SumStatTune - EUR	All - IndivTune - EUR	0.277	0.309	-0.031	4.41852e-58
EUR	TC	MegaPRS - SumStatTune - EUR	All - IndivTune - EUR	0.277	0.309	-0.031	4.41852e-58
EUR	TC	MegaPRS - SumStatTune - EUR	All - IndivTune - EUR+AFR	0.277	0.309	-0.032	2.8765e-58
EUR	TC	MegaPRS - SumStatTune - EUR	All - IndivTune - EUR+EAS	0.277	0.31	-0.033	3.60981e-60
EUR	TC	MegaPRS - SumStatTune - EUR	DBSLMM - IndivTune - AFR	0.277	0.124	0.153	2.06551e-271
EUR	TC	MegaPRS - SumStatTune - EUR	DBSLMM - IndivTune - EAS	0.277	0.176	0.101	3.4646e-146
EUR	TC	MegaPRS - SumStatTune - EUR	DBSLMM - IndivTune - EUR	0.277	0.28	-0.002	0.211444
EUR	TC	MegaPRS - SumStatTune - EUR	DBSLMM - IndivTune - EUR	0.277	0.28	-0.002	0.211444
EUR	TC	MegaPRS - SumStatTune - EUR	DBSLMM - SumStatTune - AFR	0.277	0.124	0.153	1.74928e-271
EUR	TC	MegaPRS - SumStatTune - EUR	DBSLMM - SumStatTune - EAS	0.277	0.175	0.103	1.799e-149
EUR	TC	MegaPRS - SumStatTune - EUR	DBSLMM - SumStatTune - EUR	0.277	0.278	-0.001	0.55274
EUR	TC	MegaPRS - SumStatTune - EUR	DBSLMM - SumStatTune - EUR	0.277	0.278	-0.001	0.55274
EUR	TC	MegaPRS - SumStatTune - EUR	DBSLMM-multi - IndivTune - EUR+AFR	0.277	0.286	-0.009	6.88299e-07
EUR	TC	MegaPRS - SumStatTune - EUR	DBSLMM-multi - IndivTune - EUR+EAS	0.277	0.289	-0.012	1.10412e-10
EUR	TC	MegaPRS - SumStatTune - EUR	DBSLMM-multi - SumStatTune - EUR+AFR	0.277	0.286	-0.008	2.54149e-06
EUR	TC	MegaPRS - SumStatTune - EUR	DBSLMM-multi - SumStatTune - EUR+EAS	0.277	0.282	-0.004	0.0112846
EUR	TC	MegaPRS - SumStatTune - EUR	LDpred2 - IndivTune - AFR	0.277	0.154	0.123	3.3852e-197
EUR	TC	MegaPRS - SumStatTune - EUR	LDpred2 - IndivTune - EAS	0.277	0.191	0.087	5.83181e-110
EUR	TC	MegaPRS - SumStatTune - EUR	LDpred2 - IndivTune - EUR	0.277	0.29	-0.012	5.54008e-11
EUR	TC	MegaPRS - SumStatTune - EUR	LDpred2 - IndivTune - EUR	0.277	0.29	-0.012	5.54008e-11
EUR	TC	MegaPRS - SumStatTune - EUR	LDpred2 - SumStatTune - AFR	0.277	0.122	0.155	2.78484e-281
EUR	TC	MegaPRS - SumStatTune - EUR	LDpred2 - SumStatTune - EAS	0.277	0.178	0.1	6.08391e-141
EUR	TC	MegaPRS - SumStatTune - EUR	LDpred2 - SumStatTune - EUR	0.277	0.267	0.011	4.18054e-05
EUR	TC	MegaPRS - SumStatTune - EUR	LDpred2 - SumStatTune - EUR	0.277	0.267	0.011	4.18054e-05
EUR	TC	MegaPRS - SumStatTune - EUR	LDpred2-multi - IndivTune - EUR+AFR	0.277	0.293	-0.016	6.02805e-16
EUR	TC	MegaPRS - SumStatTune - EUR	LDpred2-multi - IndivTune - EUR+EAS	0.277	0.296	-0.018	2.66819e-20
EUR	TC	MegaPRS - SumStatTune - EUR	LDpred2-multi - SumStatTune - EUR+AFR	0.277	0.269	0.009	0.000746926
EUR	TC	MegaPRS - SumStatTune - EUR	LDpred2-multi - SumStatTune - EUR+EAS	0.277	0.269	0.008	0.0016071
EUR	TC	MegaPRS - SumStatTune - EUR	MegaPRS - IndivTune - AFR	0.277	0.113	0.165	1.1591778806777e-310
EUR	TC	MegaPRS - SumStatTune - EUR	MegaPRS - IndivTune - EAS	0.277	0.187	0.09	3.16201e-124
EUR	TC	MegaPRS - SumStatTune - EUR	MegaPRS - IndivTune - EUR	0.277	0.291	-0.014	1.77117e-20
EUR	TC	MegaPRS - SumStatTune - EUR	MegaPRS - IndivTune - EUR	0.277	0.291	-0.014	1.77117e-20
EUR	TC	MegaPRS - SumStatTune - EUR	MegaPRS - SumStatTune - AFR	0.277	0.111	0.167	1.17931691025981e-317
EUR	TC	MegaPRS - SumStatTune - EUR	MegaPRS - SumStatTune - EAS	0.277	0.174	0.104	1.47039e-152
EUR	TC	MegaPRS - SumStatTune - EUR	MegaPRS - SumStatTune - EUR	0.28	0.28	NA	NA
EUR	TC	MegaPRS - SumStatTune - EUR	MegaPRS - SumStatTune - EUR	0.28	0.28	NA	NA
EUR	TC	MegaPRS - SumStatTune - EUR	MegaPRS-multi - IndivTune - EUR+AFR	0.277	0.292	-0.015	2.52901e-21
EUR	TC	MegaPRS - SumStatTune - EUR	MegaPRS-multi - IndivTune - EUR+EAS	0.277	0.297	-0.02	7.23141e-34
EUR	TC	MegaPRS - SumStatTune - EUR	MegaPRS-multi - SumStatTune - EUR+AFR	0.277	0.28	-0.003	2.01681e-05
EUR	TC	MegaPRS - SumStatTune - EUR	MegaPRS-multi - SumStatTune - EUR+EAS	0.277	0.281	-0.003	4.52912e-75
EUR	TC	MegaPRS - SumStatTune - EUR	PRS-CS - IndivTune - AFR	0.277	0.128	0.15	4.11184e-262
EUR	TC	MegaPRS - SumStatTune - EUR	PRS-CS - IndivTune - EAS	0.277	0.169	0.108	9.86928e-167
EUR	TC	MegaPRS - SumStatTune - EUR	PRS-CS - IndivTune - EUR	0.277	0.288	-0.011	6.21874e-11
EUR	TC	MegaPRS - SumStatTune - EUR	PRS-CS - IndivTune - EUR	0.277	0.288	-0.011	6.21874e-11
EUR	TC	MegaPRS - SumStatTune - EUR	PRS-CS - SumStatTune - AFR	0.277	0.05	0.227	0
EUR	TC	MegaPRS - SumStatTune - EUR	PRS-CS - SumStatTune - EAS	0.277	0.153	0.124	1.14774e-204
EUR	TC	MegaPRS - SumStatTune - EUR	PRS-CS - SumStatTune - EUR	0.277	0.288	-0.011	6.21874e-11
EUR	TC	MegaPRS - SumStatTune - EUR	PRS-CS - SumStatTune - EUR	0.277	0.288	-0.011	6.21874e-11
EUR	TC	MegaPRS - SumStatTune - EUR	PRS-CS-multi - IndivTune - EUR+AFR	0.277	0.291	-0.014	1.12839e-15
EUR	TC	MegaPRS - SumStatTune - EUR	PRS-CS-multi - IndivTune - EUR+EAS	0.277	0.292	-0.014	3.55025e-17
EUR	TC	MegaPRS - SumStatTune - EUR	PRS-CS-multi - SumStatTune - EUR+AFR	0.277	0.285	-0.008	1.09128e-05
EUR	TC	MegaPRS - SumStatTune - EUR	PRS-CS-multi - SumStatTune - EUR+EAS	0.277	0.29	-0.012	1.83167e-14
EUR	TC	MegaPRS - SumStatTune - EUR	PRS-CSx - IndivTune - EUR+AFR	0.277	0.289	-0.012	2.53059e-11
EUR	TC	MegaPRS - SumStatTune - EUR	PRS-CSx - IndivTune - EUR+EAS	0.277	0.292	-0.015	3.29299e-16
EUR	TC	MegaPRS - SumStatTune - EUR	PRS-CSx - SumStatTune - EUR+AFR	0.277	0.286	-0.009	3.32225e-05
EUR	TC	MegaPRS - SumStatTune - EUR	PRS-CSx - SumStatTune - EUR+EAS	0.277	0.297	-0.019	1.67436e-21
EUR	TC	MegaPRS - SumStatTune - EUR	QuickPRS - SumStatTune - AFR	0.277	0.112	0.166	1.1514691096158e-314
EUR	TC	MegaPRS - SumStatTune - EUR	QuickPRS - SumStatTune - EAS	0.277	0.186	0.092	2.41693e-128
EUR	TC	MegaPRS - SumStatTune - EUR	QuickPRS - SumStatTune - EUR	0.277	0.284	-0.007	1.10315e-06
EUR	TC	MegaPRS - SumStatTune - EUR	QuickPRS - SumStatTune - EUR	0.277	0.284	-0.007	1.10315e-06
EUR	TC	MegaPRS - SumStatTune - EUR	QuickPRS-multi - IndivTune - EUR+AFR	0.277	0.288	-0.011	1.59948e-13
EUR	TC	MegaPRS - SumStatTune - EUR	QuickPRS-multi - IndivTune - EUR+EAS	0.277	0.293	-0.015	5.07085e-22
EUR	TC	MegaPRS - SumStatTune - EUR	QuickPRS-multi - SumStatTune - EUR+AFR	0.277	0.288	-0.011	5.62479e-13
EUR	TC	MegaPRS - SumStatTune - EUR	QuickPRS-multi - SumStatTune - EUR+EAS	0.277	0.287	-0.01	3.88132e-12
EUR	TC	MegaPRS - SumStatTune - EUR	SBayesRC - SumStatTune - AFR	0.277	0.152	0.126	7.25138e-203
EUR	TC	MegaPRS - SumStatTune - EUR	SBayesRC - SumStatTune - EAS	0.277	0.198	0.079	1.11398e-101
EUR	TC	MegaPRS - SumStatTune - EUR	SBayesRC - SumStatTune - EUR	0.277	0.309	-0.031	4.41852e-58
EUR	TC	MegaPRS - SumStatTune - EUR	SBayesRC - SumStatTune - EUR	0.277	0.309	-0.031	4.41852e-58
EUR	TC	MegaPRS - SumStatTune - EUR	SBayesRC-multi - IndivTune - EUR+AFR	0.277	0.31	-0.032	6.23779e-59
EUR	TC	MegaPRS - SumStatTune - EUR	SBayesRC-multi - IndivTune - EUR+EAS	0.277	0.31	-0.033	3.71172e-60
EUR	TC	MegaPRS - SumStatTune - EUR	SBayesRC-multi - SumStatTune - EUR+AFR	0.277	0.308	-0.03	2.49616e-48
EUR	TC	MegaPRS - SumStatTune - EUR	SBayesRC-multi - SumStatTune - EUR+EAS	0.277	0.31	-0.032	1.51758e-60
EUR	TC	MegaPRS - SumStatTune - EUR	X-Wing - IndivTune - EUR+AFR	0.277	0.287	-0.009	2.30332e-07
EUR	TC	MegaPRS - SumStatTune - EUR	X-Wing - IndivTune - EUR+EAS	0.277	0.292	-0.015	1.61886e-15
EUR	TC	MegaPRS - SumStatTune - EUR	X-Wing - SumStatTune - EUR+AFR	0.277	0.286	-0.009	1.32167e-06
EUR	TC	MegaPRS - SumStatTune - EUR	X-Wing - SumStatTune - EUR+EAS	0.277	0.288	-0.011	8.6141e-10
EUR	TC	MegaPRS - SumStatTune - EUR	lassosum - IndivTune - AFR	0.277	0.153	0.124	3.92167e-192
EUR	TC	MegaPRS - SumStatTune - EUR	lassosum - IndivTune - EAS	0.277	0.179	0.098	4.74797e-146
EUR	TC	MegaPRS - SumStatTune - EUR	lassosum - IndivTune - EUR	0.277	0.287	-0.009	9.65269e-06
EUR	TC	MegaPRS - SumStatTune - EUR	lassosum - IndivTune - EUR	0.277	0.287	-0.009	9.65269e-06
EUR	TC	MegaPRS - SumStatTune - EUR	lassosum - SumStatTune - AFR	0.277	0.129	0.149	1.33473e-260
EUR	TC	MegaPRS - SumStatTune - EUR	lassosum - SumStatTune - EAS	0.277	0.164	0.114	1.25442e-181
EUR	TC	MegaPRS - SumStatTune - EUR	lassosum - SumStatTune - EUR	0.277	0.287	-0.009	9.65269e-06
EUR	TC	MegaPRS - SumStatTune - EUR	lassosum - SumStatTune - EUR	0.277	0.287	-0.009	9.65269e-06
EUR	TC	MegaPRS - SumStatTune - EUR	lassosum-multi - IndivTune - EUR+AFR	0.277	0.29	-0.012	1.04625e-08
EUR	TC	MegaPRS - SumStatTune - EUR	lassosum-multi - IndivTune - EUR+EAS	0.277	0.288	-0.011	4.02547e-07
EUR	TC	MegaPRS - SumStatTune - EUR	lassosum-multi - SumStatTune - EUR+AFR	0.277	0.288	-0.01	1.748e-06
EUR	TC	MegaPRS - SumStatTune - EUR	lassosum-multi - SumStatTune - EUR+EAS	0.277	0.288	-0.01	6.61036e-07
EUR	TC	MegaPRS - SumStatTune - EUR	pT+clump - IndivTune - AFR	0.277	0.136	0.142	1.77244e-238
EUR	TC	MegaPRS - SumStatTune - EUR	pT+clump - IndivTune - EAS	0.277	0.159	0.118	2.40088e-188
EUR	TC	MegaPRS - SumStatTune - EUR	pT+clump - IndivTune - EUR	0.277	0.244	0.033	2.35374e-38
EUR	TC	MegaPRS - SumStatTune - EUR	pT+clump - IndivTune - EUR	0.277	0.244	0.033	2.35374e-38
EUR	TC	MegaPRS - SumStatTune - EUR	pT+clump-multi - IndivTune - EUR+AFR	0.277	0.258	0.02	3.55837e-14
EUR	TC	MegaPRS - SumStatTune - EUR	pT+clump-multi - IndivTune - EUR+EAS	0.277	0.254	0.023	2.5576e-19
EUR	TC	MegaPRS-multi - IndivTune - EUR+AFR	All - IndivTune - AFR	0.292	0.159	0.133	9.69765e-290
EUR	TC	MegaPRS-multi - IndivTune - EUR+AFR	All - IndivTune - EUR	0.292	0.309	-0.017	3.12892e-24
EUR	TC	MegaPRS-multi - IndivTune - EUR+AFR	All - IndivTune - EUR+AFR	0.292	0.309	-0.017	7.58431e-25
EUR	TC	MegaPRS-multi - IndivTune - EUR+AFR	DBSLMM - IndivTune - AFR	0.292	0.124	0.168	0
EUR	TC	MegaPRS-multi - IndivTune - EUR+AFR	DBSLMM - IndivTune - EUR	0.292	0.28	0.012	3.7498e-12
EUR	TC	MegaPRS-multi - IndivTune - EUR+AFR	DBSLMM - SumStatTune - AFR	0.292	0.124	0.168	0
EUR	TC	MegaPRS-multi - IndivTune - EUR+AFR	DBSLMM - SumStatTune - EUR	0.292	0.278	0.014	3.00363e-14
EUR	TC	MegaPRS-multi - IndivTune - EUR+AFR	DBSLMM-multi - IndivTune - EUR+AFR	0.292	0.286	0.006	0.000483379
EUR	TC	MegaPRS-multi - IndivTune - EUR+AFR	DBSLMM-multi - SumStatTune - EUR+AFR	0.292	0.286	0.006	8.76353e-05
EUR	TC	MegaPRS-multi - IndivTune - EUR+AFR	LDpred2 - IndivTune - AFR	0.292	0.154	0.138	6.76495642782127e-311
EUR	TC	MegaPRS-multi - IndivTune - EUR+AFR	LDpred2 - IndivTune - EUR	0.292	0.29	0.002	0.115867
EUR	TC	MegaPRS-multi - IndivTune - EUR+AFR	LDpred2 - SumStatTune - AFR	0.292	0.122	0.17	0
EUR	TC	MegaPRS-multi - IndivTune - EUR+AFR	LDpred2 - SumStatTune - EUR	0.292	0.267	0.025	2.53266e-32
EUR	TC	MegaPRS-multi - IndivTune - EUR+AFR	LDpred2-multi - IndivTune - EUR+AFR	0.292	0.293	-0.001	0.534921
EUR	TC	MegaPRS-multi - IndivTune - EUR+AFR	LDpred2-multi - SumStatTune - EUR+AFR	0.292	0.269	0.023	2.4313e-29
EUR	TC	MegaPRS-multi - IndivTune - EUR+AFR	MegaPRS - IndivTune - AFR	0.292	0.113	0.179	0
EUR	TC	MegaPRS-multi - IndivTune - EUR+AFR	MegaPRS - IndivTune - EUR	0.292	0.291	0.001	0.00565631
EUR	TC	MegaPRS-multi - IndivTune - EUR+AFR	MegaPRS - SumStatTune - AFR	0.292	0.111	0.181	0
EUR	TC	MegaPRS-multi - IndivTune - EUR+AFR	MegaPRS - SumStatTune - EUR	0.292	0.277	0.015	2.52901e-21
EUR	TC	MegaPRS-multi - IndivTune - EUR+AFR	MegaPRS-multi - IndivTune - EUR+AFR	0.28	0.28	NA	NA
EUR	TC	MegaPRS-multi - IndivTune - EUR+AFR	MegaPRS-multi - SumStatTune - EUR+AFR	0.292	0.28	0.012	2.97299e-16
EUR	TC	MegaPRS-multi - IndivTune - EUR+AFR	PRS-CS - IndivTune - AFR	0.292	0.128	0.165	0
EUR	TC	MegaPRS-multi - IndivTune - EUR+AFR	PRS-CS - IndivTune - EUR	0.292	0.288	0.004	0.0080455
EUR	TC	MegaPRS-multi - IndivTune - EUR+AFR	PRS-CS - SumStatTune - AFR	0.292	0.05	0.242	0
EUR	TC	MegaPRS-multi - IndivTune - EUR+AFR	PRS-CS - SumStatTune - EUR	0.292	0.288	0.004	0.0080455
EUR	TC	MegaPRS-multi - IndivTune - EUR+AFR	PRS-CS-multi - IndivTune - EUR+AFR	0.292	0.291	0.001	0.472098
EUR	TC	MegaPRS-multi - IndivTune - EUR+AFR	PRS-CS-multi - SumStatTune - EUR+AFR	0.292	0.285	0.007	7.992e-06
EUR	TC	MegaPRS-multi - IndivTune - EUR+AFR	PRS-CSx - IndivTune - EUR+AFR	0.292	0.289	0.003	0.0471301
EUR	TC	MegaPRS-multi - IndivTune - EUR+AFR	PRS-CSx - SumStatTune - EUR+AFR	0.292	0.286	0.006	0.000142445
EUR	TC	MegaPRS-multi - IndivTune - EUR+AFR	QuickPRS - SumStatTune - AFR	0.292	0.112	0.181	0
EUR	TC	MegaPRS-multi - IndivTune - EUR+AFR	QuickPRS - SumStatTune - EUR	0.292	0.284	0.008	1.45492e-08
EUR	TC	MegaPRS-multi - IndivTune - EUR+AFR	QuickPRS-multi - IndivTune - EUR+AFR	0.292	0.288	0.004	0.00188973
EUR	TC	MegaPRS-multi - IndivTune - EUR+AFR	QuickPRS-multi - SumStatTune - EUR+AFR	0.292	0.288	0.004	0.00161392
EUR	TC	MegaPRS-multi - IndivTune - EUR+AFR	SBayesRC - SumStatTune - AFR	0.292	0.152	0.141	0
EUR	TC	MegaPRS-multi - IndivTune - EUR+AFR	SBayesRC - SumStatTune - EUR	0.292	0.309	-0.017	3.12892e-24
EUR	TC	MegaPRS-multi - IndivTune - EUR+AFR	SBayesRC-multi - IndivTune - EUR+AFR	0.292	0.31	-0.017	1.43361e-27
EUR	TC	MegaPRS-multi - IndivTune - EUR+AFR	SBayesRC-multi - SumStatTune - EUR+AFR	0.292	0.308	-0.016	1.19156e-22
EUR	TC	MegaPRS-multi - IndivTune - EUR+AFR	X-Wing - IndivTune - EUR+AFR	0.292	0.287	0.005	0.000748977
EUR	TC	MegaPRS-multi - IndivTune - EUR+AFR	X-Wing - SumStatTune - EUR+AFR	0.292	0.286	0.006	0.000164694
EUR	TC	MegaPRS-multi - IndivTune - EUR+AFR	lassosum - IndivTune - AFR	0.292	0.153	0.139	0
EUR	TC	MegaPRS-multi - IndivTune - EUR+AFR	lassosum - IndivTune - EUR	0.292	0.287	0.006	0.00202288
EUR	TC	MegaPRS-multi - IndivTune - EUR+AFR	lassosum - SumStatTune - AFR	0.292	0.129	0.163	0
EUR	TC	MegaPRS-multi - IndivTune - EUR+AFR	lassosum - SumStatTune - EUR	0.292	0.287	0.006	0.00202288
EUR	TC	MegaPRS-multi - IndivTune - EUR+AFR	lassosum-multi - IndivTune - EUR+AFR	0.292	0.29	0.002	0.157155
EUR	TC	MegaPRS-multi - IndivTune - EUR+AFR	lassosum-multi - SumStatTune - EUR+AFR	0.292	0.288	0.004	0.0131211
EUR	TC	MegaPRS-multi - IndivTune - EUR+AFR	pT+clump - IndivTune - AFR	0.292	0.136	0.157	0
EUR	TC	MegaPRS-multi - IndivTune - EUR+AFR	pT+clump - IndivTune - EUR	0.292	0.244	0.048	4.14849e-82
EUR	TC	MegaPRS-multi - IndivTune - EUR+AFR	pT+clump-multi - IndivTune - EUR+AFR	0.292	0.258	0.034	3.24684e-51
EUR	TC	MegaPRS-multi - IndivTune - EUR+EAS	All - IndivTune - EAS	0.297	0.205	0.092	6.61743e-194
EUR	TC	MegaPRS-multi - IndivTune - EUR+EAS	All - IndivTune - EUR	0.297	0.309	-0.012	1.05225e-12
EUR	TC	MegaPRS-multi - IndivTune - EUR+EAS	All - IndivTune - EUR+EAS	0.297	0.31	-0.013	8.69173e-16
EUR	TC	MegaPRS-multi - IndivTune - EUR+EAS	DBSLMM - IndivTune - EAS	0.297	0.176	0.121	1.48794e-291
EUR	TC	MegaPRS-multi - IndivTune - EUR+EAS	DBSLMM - IndivTune - EUR	0.297	0.28	0.018	4.87966e-22
EUR	TC	MegaPRS-multi - IndivTune - EUR+EAS	DBSLMM - SumStatTune - EAS	0.297	0.175	0.123	1.23176e-295
EUR	TC	MegaPRS-multi - IndivTune - EUR+EAS	DBSLMM - SumStatTune - EUR	0.297	0.278	0.019	1.48896e-24
EUR	TC	MegaPRS-multi - IndivTune - EUR+EAS	DBSLMM-multi - IndivTune - EUR+EAS	0.297	0.289	0.008	5.78499e-07
EUR	TC	MegaPRS-multi - IndivTune - EUR+EAS	DBSLMM-multi - SumStatTune - EUR+EAS	0.297	0.282	0.015	1.50825e-18
EUR	TC	MegaPRS-multi - IndivTune - EUR+EAS	LDpred2 - IndivTune - EAS	0.297	0.191	0.106	2.47939e-241
EUR	TC	MegaPRS-multi - IndivTune - EUR+EAS	LDpred2 - IndivTune - EUR	0.297	0.29	0.008	1.55573e-06
EUR	TC	MegaPRS-multi - IndivTune - EUR+EAS	LDpred2 - SumStatTune - EAS	0.297	0.178	0.12	4.66339e-296
EUR	TC	MegaPRS-multi - IndivTune - EUR+EAS	LDpred2 - SumStatTune - EUR	0.297	0.267	0.03	6.91804e-46
EUR	TC	MegaPRS-multi - IndivTune - EUR+EAS	LDpred2-multi - IndivTune - EUR+EAS	0.297	0.296	0.002	0.29217
EUR	TC	MegaPRS-multi - IndivTune - EUR+EAS	LDpred2-multi - SumStatTune - EUR+EAS	0.297	0.269	0.028	6.22087e-41
EUR	TC	MegaPRS-multi - IndivTune - EUR+EAS	MegaPRS - IndivTune - EAS	0.297	0.187	0.11	6.74832e-285
EUR	TC	MegaPRS-multi - IndivTune - EUR+EAS	MegaPRS - IndivTune - EUR	0.297	0.291	0.006	8.80968e-17
EUR	TC	MegaPRS-multi - IndivTune - EUR+EAS	MegaPRS - SumStatTune - EAS	0.297	0.174	0.123	3.13594927738423e-317
EUR	TC	MegaPRS-multi - IndivTune - EUR+EAS	MegaPRS - SumStatTune - EUR	0.297	0.277	0.02	7.23141e-34
EUR	TC	MegaPRS-multi - IndivTune - EUR+EAS	MegaPRS-multi - IndivTune - EUR+EAS	0.28	0.28	NA	NA
EUR	TC	MegaPRS-multi - IndivTune - EUR+EAS	MegaPRS-multi - SumStatTune - EUR+EAS	0.297	0.281	0.017	3.59279e-27
EUR	TC	MegaPRS-multi - IndivTune - EUR+EAS	PRS-CS - IndivTune - EAS	0.297	0.169	0.128	2.86068665414826e-310
EUR	TC	MegaPRS-multi - IndivTune - EUR+EAS	PRS-CS - IndivTune - EUR	0.297	0.288	0.009	4.75881e-09
EUR	TC	MegaPRS-multi - IndivTune - EUR+EAS	PRS-CS - SumStatTune - EAS	0.297	0.153	0.144	0
EUR	TC	MegaPRS-multi - IndivTune - EUR+EAS	PRS-CS - SumStatTune - EUR	0.297	0.288	0.009	4.75881e-09
EUR	TC	MegaPRS-multi - IndivTune - EUR+EAS	PRS-CS-multi - IndivTune - EUR+EAS	0.297	0.292	0.005	0.000217807
EUR	TC	MegaPRS-multi - IndivTune - EUR+EAS	PRS-CS-multi - SumStatTune - EUR+EAS	0.297	0.29	0.007	1.19821e-06
EUR	TC	MegaPRS-multi - IndivTune - EUR+EAS	PRS-CSx - IndivTune - EUR+EAS	0.297	0.292	0.005	0.000564587
EUR	TC	MegaPRS-multi - IndivTune - EUR+EAS	PRS-CSx - SumStatTune - EUR+EAS	0.297	0.297	0.001	0.697597
EUR	TC	MegaPRS-multi - IndivTune - EUR+EAS	QuickPRS - SumStatTune - EAS	0.297	0.186	0.112	2.02012e-287
EUR	TC	MegaPRS-multi - IndivTune - EUR+EAS	QuickPRS - SumStatTune - EUR	0.297	0.284	0.013	5.95249e-19
EUR	TC	MegaPRS-multi - IndivTune - EUR+EAS	QuickPRS-multi - IndivTune - EUR+EAS	0.297	0.293	0.004	5.53144e-05
EUR	TC	MegaPRS-multi - IndivTune - EUR+EAS	QuickPRS-multi - SumStatTune - EUR+EAS	0.297	0.287	0.01	2.13666e-13
EUR	TC	MegaPRS-multi - IndivTune - EUR+EAS	SBayesRC - SumStatTune - EAS	0.297	0.198	0.099	5.40666e-242
EUR	TC	MegaPRS-multi - IndivTune - EUR+EAS	SBayesRC - SumStatTune - EUR	0.297	0.309	-0.012	1.05225e-12
EUR	TC	MegaPRS-multi - IndivTune - EUR+EAS	SBayesRC-multi - IndivTune - EUR+EAS	0.297	0.31	-0.013	1.05234e-16
EUR	TC	MegaPRS-multi - IndivTune - EUR+EAS	SBayesRC-multi - SumStatTune - EUR+EAS	0.297	0.31	-0.012	3.0376e-15
EUR	TC	MegaPRS-multi - IndivTune - EUR+EAS	X-Wing - IndivTune - EUR+EAS	0.297	0.292	0.005	0.00122474
EUR	TC	MegaPRS-multi - IndivTune - EUR+EAS	X-Wing - SumStatTune - EUR+EAS	0.297	0.288	0.009	1.89768e-08
EUR	TC	MegaPRS-multi - IndivTune - EUR+EAS	lassosum - IndivTune - EAS	0.297	0.179	0.118	1.94334e-287
EUR	TC	MegaPRS-multi - IndivTune - EUR+EAS	lassosum - IndivTune - EUR	0.297	0.287	0.011	1.18396e-09
EUR	TC	MegaPRS-multi - IndivTune - EUR+EAS	lassosum - SumStatTune - EAS	0.297	0.164	0.134	0
EUR	TC	MegaPRS-multi - IndivTune - EUR+EAS	lassosum - SumStatTune - EUR	0.297	0.287	0.011	1.18396e-09
EUR	TC	MegaPRS-multi - IndivTune - EUR+EAS	lassosum-multi - IndivTune - EUR+EAS	0.297	0.288	0.009	6.9511e-08
EUR	TC	MegaPRS-multi - IndivTune - EUR+EAS	lassosum-multi - SumStatTune - EUR+EAS	0.297	0.288	0.01	2.84884e-08
EUR	TC	MegaPRS-multi - IndivTune - EUR+EAS	pT+clump - IndivTune - EAS	0.297	0.159	0.138	0
EUR	TC	MegaPRS-multi - IndivTune - EUR+EAS	pT+clump - IndivTune - EUR	0.297	0.244	0.053	4.08351e-103
EUR	TC	MegaPRS-multi - IndivTune - EUR+EAS	pT+clump-multi - IndivTune - EUR+EAS	0.297	0.254	0.043	5.67001e-79
EUR	TC	MegaPRS-multi - SumStatTune - EUR+AFR	All - IndivTune - AFR	0.28	0.159	0.122	2.70594e-240
EUR	TC	MegaPRS-multi - SumStatTune - EUR+AFR	All - IndivTune - EUR	0.28	0.309	-0.028	5.8323e-49
EUR	TC	MegaPRS-multi - SumStatTune - EUR+AFR	All - IndivTune - EUR+AFR	0.28	0.309	-0.029	4.82334e-50
EUR	TC	MegaPRS-multi - SumStatTune - EUR+AFR	DBSLMM - IndivTune - AFR	0.28	0.124	0.156	0
EUR	TC	MegaPRS-multi - SumStatTune - EUR+AFR	DBSLMM - IndivTune - EUR	0.28	0.28	0.001	0.683585
EUR	TC	MegaPRS-multi - SumStatTune - EUR+AFR	DBSLMM - SumStatTune - AFR	0.28	0.124	0.156	0
EUR	TC	MegaPRS-multi - SumStatTune - EUR+AFR	DBSLMM - SumStatTune - EUR	0.28	0.278	0.002	0.295915
EUR	TC	MegaPRS-multi - SumStatTune - EUR+AFR	DBSLMM-multi - IndivTune - EUR+AFR	0.28	0.286	-0.006	0.000558636
EUR	TC	MegaPRS-multi - SumStatTune - EUR+AFR	DBSLMM-multi - SumStatTune - EUR+AFR	0.28	0.286	-0.005	0.00188004
EUR	TC	MegaPRS-multi - SumStatTune - EUR+AFR	LDpred2 - IndivTune - AFR	0.28	0.154	0.126	1.33824e-241
EUR	TC	MegaPRS-multi - SumStatTune - EUR+AFR	LDpred2 - IndivTune - EUR	0.28	0.29	-0.009	9.02458e-07
EUR	TC	MegaPRS-multi - SumStatTune - EUR+AFR	LDpred2 - SumStatTune - AFR	0.28	0.122	0.158	0
EUR	TC	MegaPRS-multi - SumStatTune - EUR+AFR	LDpred2 - SumStatTune - EUR	0.28	0.267	0.014	9.56552e-08
EUR	TC	MegaPRS-multi - SumStatTune - EUR+AFR	LDpred2-multi - IndivTune - EUR+AFR	0.28	0.293	-0.013	6.69932e-12
EUR	TC	MegaPRS-multi - SumStatTune - EUR+AFR	LDpred2-multi - SumStatTune - EUR+AFR	0.28	0.269	0.012	1.82719e-06
EUR	TC	MegaPRS-multi - SumStatTune - EUR+AFR	MegaPRS - IndivTune - AFR	0.28	0.113	0.168	0
EUR	TC	MegaPRS-multi - SumStatTune - EUR+AFR	MegaPRS - IndivTune - EUR	0.28	0.291	-0.011	2.69635e-13
EUR	TC	MegaPRS-multi - SumStatTune - EUR+AFR	MegaPRS - SumStatTune - AFR	0.28	0.111	0.17	0
EUR	TC	MegaPRS-multi - SumStatTune - EUR+AFR	MegaPRS - SumStatTune - EUR	0.28	0.277	0.003	2.01681e-05
EUR	TC	MegaPRS-multi - SumStatTune - EUR+AFR	MegaPRS-multi - IndivTune - EUR+AFR	0.28	0.292	-0.012	2.97299e-16
EUR	TC	MegaPRS-multi - SumStatTune - EUR+AFR	MegaPRS-multi - SumStatTune - EUR+AFR	0.28	0.28	NA	NA
EUR	TC	MegaPRS-multi - SumStatTune - EUR+AFR	PRS-CS - IndivTune - AFR	0.28	0.128	0.153	2.97032266279757e-319
EUR	TC	MegaPRS-multi - SumStatTune - EUR+AFR	PRS-CS - IndivTune - EUR	0.28	0.288	-0.008	4.22654e-06
EUR	TC	MegaPRS-multi - SumStatTune - EUR+AFR	PRS-CS - SumStatTune - AFR	0.28	0.05	0.23	0
EUR	TC	MegaPRS-multi - SumStatTune - EUR+AFR	PRS-CS - SumStatTune - EUR	0.28	0.288	-0.008	4.22654e-06
EUR	TC	MegaPRS-multi - SumStatTune - EUR+AFR	PRS-CS-multi - IndivTune - EUR+AFR	0.28	0.291	-0.011	3.66596e-11
EUR	TC	MegaPRS-multi - SumStatTune - EUR+AFR	PRS-CS-multi - SumStatTune - EUR+AFR	0.28	0.285	-0.005	0.00386396
EUR	TC	MegaPRS-multi - SumStatTune - EUR+AFR	PRS-CSx - IndivTune - EUR+AFR	0.28	0.289	-0.009	4.1751e-07
EUR	TC	MegaPRS-multi - SumStatTune - EUR+AFR	PRS-CSx - SumStatTune - EUR+AFR	0.28	0.286	-0.006	0.0026445
EUR	TC	MegaPRS-multi - SumStatTune - EUR+AFR	QuickPRS - SumStatTune - AFR	0.28	0.112	0.169	0
EUR	TC	MegaPRS-multi - SumStatTune - EUR+AFR	QuickPRS - SumStatTune - EUR	0.28	0.284	-0.004	0.0107305
EUR	TC	MegaPRS-multi - SumStatTune - EUR+AFR	QuickPRS-multi - IndivTune - EUR+AFR	0.28	0.288	-0.008	4.26706e-09
EUR	TC	MegaPRS-multi - SumStatTune - EUR+AFR	QuickPRS-multi - SumStatTune - EUR+AFR	0.28	0.288	-0.008	3.36218e-09
EUR	TC	MegaPRS-multi - SumStatTune - EUR+AFR	SBayesRC - SumStatTune - AFR	0.28	0.152	0.129	3.1862e-250
EUR	TC	MegaPRS-multi - SumStatTune - EUR+AFR	SBayesRC - SumStatTune - EUR	0.28	0.309	-0.028	5.8323e-49
EUR	TC	MegaPRS-multi - SumStatTune - EUR+AFR	SBayesRC-multi - IndivTune - EUR+AFR	0.28	0.31	-0.029	2.10778e-52
EUR	TC	MegaPRS-multi - SumStatTune - EUR+AFR	SBayesRC-multi - SumStatTune - EUR+AFR	0.28	0.308	-0.027	1.99932e-45
EUR	TC	MegaPRS-multi - SumStatTune - EUR+AFR	X-Wing - IndivTune - EUR+AFR	0.28	0.287	-0.006	0.000296369
EUR	TC	MegaPRS-multi - SumStatTune - EUR+AFR	X-Wing - SumStatTune - EUR+AFR	0.28	0.286	-0.006	0.00130447
EUR	TC	MegaPRS-multi - SumStatTune - EUR+AFR	lassosum - IndivTune - AFR	0.28	0.153	0.127	3.74417e-231
EUR	TC	MegaPRS-multi - SumStatTune - EUR+AFR	lassosum - IndivTune - EUR	0.28	0.287	-0.006	0.00260147
EUR	TC	MegaPRS-multi - SumStatTune - EUR+AFR	lassosum - SumStatTune - AFR	0.28	0.129	0.152	0
EUR	TC	MegaPRS-multi - SumStatTune - EUR+AFR	lassosum - SumStatTune - EUR	0.28	0.287	-0.006	0.00260147
EUR	TC	MegaPRS-multi - SumStatTune - EUR+AFR	lassosum-multi - IndivTune - EUR+AFR	0.28	0.29	-0.009	5.29046e-06
EUR	TC	MegaPRS-multi - SumStatTune - EUR+AFR	lassosum-multi - SumStatTune - EUR+AFR	0.28	0.288	-0.007	0.000213594
EUR	TC	MegaPRS-multi - SumStatTune - EUR+AFR	pT+clump - IndivTune - AFR	0.28	0.136	0.145	4.32665e-285
EUR	TC	MegaPRS-multi - SumStatTune - EUR+AFR	pT+clump - IndivTune - EUR	0.28	0.244	0.036	7.32241e-44
EUR	TC	MegaPRS-multi - SumStatTune - EUR+AFR	pT+clump-multi - IndivTune - EUR+AFR	0.28	0.258	0.023	6.41044e-20
EUR	TC	MegaPRS-multi - SumStatTune - EUR+EAS	All - IndivTune - EAS	0.281	0.205	0.075	1.39885e-101
EUR	TC	MegaPRS-multi - SumStatTune - EUR+EAS	All - IndivTune - EUR	0.281	0.309	-0.028	1.71958e-49
EUR	TC	MegaPRS-multi - SumStatTune - EUR+EAS	All - IndivTune - EUR+EAS	0.281	0.31	-0.029	2.31011e-52
EUR	TC	MegaPRS-multi - SumStatTune - EUR+EAS	DBSLMM - IndivTune - EAS	0.281	0.176	0.104	5.01774e-163
EUR	TC	MegaPRS-multi - SumStatTune - EUR+EAS	DBSLMM - IndivTune - EUR	0.281	0.28	0.001	0.589779
EUR	TC	MegaPRS-multi - SumStatTune - EUR+EAS	DBSLMM - SumStatTune - EAS	0.281	0.175	0.106	1.82508e-166
EUR	TC	MegaPRS-multi - SumStatTune - EUR+EAS	DBSLMM - SumStatTune - EUR	0.281	0.278	0.002	0.219021
EUR	TC	MegaPRS-multi - SumStatTune - EUR+EAS	DBSLMM-multi - IndivTune - EUR+EAS	0.281	0.289	-0.009	7.42645e-07
EUR	TC	MegaPRS-multi - SumStatTune - EUR+EAS	DBSLMM-multi - SumStatTune - EUR+EAS	0.281	0.282	-0.001	0.474541
EUR	TC	MegaPRS-multi - SumStatTune - EUR+EAS	LDpred2 - IndivTune - EAS	0.281	0.191	0.09	6.22959e-125
EUR	TC	MegaPRS-multi - SumStatTune - EUR+EAS	LDpred2 - IndivTune - EUR	0.281	0.29	-0.009	7.33873e-07
EUR	TC	MegaPRS-multi - SumStatTune - EUR+EAS	LDpred2 - SumStatTune - EAS	0.281	0.178	0.103	5.50683e-159
EUR	TC	MegaPRS-multi - SumStatTune - EUR+EAS	LDpred2 - SumStatTune - EUR	0.281	0.267	0.014	7.71263e-08
EUR	TC	MegaPRS-multi - SumStatTune - EUR+EAS	LDpred2-multi - IndivTune - EUR+EAS	0.281	0.296	-0.015	1.80585e-15
EUR	TC	MegaPRS-multi - SumStatTune - EUR+EAS	LDpred2-multi - SumStatTune - EUR+EAS	0.281	0.269	0.011	9.13165e-06
EUR	TC	MegaPRS-multi - SumStatTune - EUR+EAS	MegaPRS - IndivTune - EAS	0.281	0.187	0.093	2.13324e-142
EUR	TC	MegaPRS-multi - SumStatTune - EUR+EAS	MegaPRS - IndivTune - EUR	0.281	0.291	-0.011	2.72277e-13
EUR	TC	MegaPRS-multi - SumStatTune - EUR+EAS	MegaPRS - SumStatTune - EAS	0.281	0.174	0.107	3.71942e-174
EUR	TC	MegaPRS-multi - SumStatTune - EUR+EAS	MegaPRS - SumStatTune - EUR	0.281	0.277	0.003	4.52912e-75
EUR	TC	MegaPRS-multi - SumStatTune - EUR+EAS	MegaPRS-multi - IndivTune - EUR+EAS	0.281	0.297	-0.017	3.59279e-27
EUR	TC	MegaPRS-multi - SumStatTune - EUR+EAS	MegaPRS-multi - SumStatTune - EUR+EAS	0.28	0.28	NA	NA
EUR	TC	MegaPRS-multi - SumStatTune - EUR+EAS	PRS-CS - IndivTune - EAS	0.281	0.169	0.112	3.16993e-185
EUR	TC	MegaPRS-multi - SumStatTune - EUR+EAS	PRS-CS - IndivTune - EUR	0.281	0.288	-0.007	2.92653e-06
EUR	TC	MegaPRS-multi - SumStatTune - EUR+EAS	PRS-CS - SumStatTune - EAS	0.281	0.153	0.127	4.91769e-225
EUR	TC	MegaPRS-multi - SumStatTune - EUR+EAS	PRS-CS - SumStatTune - EUR	0.281	0.288	-0.007	2.92653e-06
EUR	TC	MegaPRS-multi - SumStatTune - EUR+EAS	PRS-CS-multi - IndivTune - EUR+EAS	0.281	0.292	-0.011	7.64032e-12
EUR	TC	MegaPRS-multi - SumStatTune - EUR+EAS	PRS-CS-multi - SumStatTune - EUR+EAS	0.281	0.29	-0.009	4.55146e-09
EUR	TC	MegaPRS-multi - SumStatTune - EUR+EAS	PRS-CSx - IndivTune - EUR+EAS	0.281	0.292	-0.012	2.60282e-11
EUR	TC	MegaPRS-multi - SumStatTune - EUR+EAS	PRS-CSx - SumStatTune - EUR+EAS	0.281	0.297	-0.016	1.29577e-16
EUR	TC	MegaPRS-multi - SumStatTune - EUR+EAS	QuickPRS - SumStatTune - EAS	0.281	0.186	0.095	1.32824e-146
EUR	TC	MegaPRS-multi - SumStatTune - EUR+EAS	QuickPRS - SumStatTune - EUR	0.281	0.284	-0.004	0.00675869
EUR	TC	MegaPRS-multi - SumStatTune - EUR+EAS	QuickPRS-multi - IndivTune - EUR+EAS	0.281	0.293	-0.012	4.68652e-16
EUR	TC	MegaPRS-multi - SumStatTune - EUR+EAS	QuickPRS-multi - SumStatTune - EUR+EAS	0.281	0.287	-0.007	1.28952e-06
EUR	TC	MegaPRS-multi - SumStatTune - EUR+EAS	SBayesRC - SumStatTune - EAS	0.281	0.198	0.082	2.07664e-116
EUR	TC	MegaPRS-multi - SumStatTune - EUR+EAS	SBayesRC - SumStatTune - EUR	0.281	0.309	-0.028	1.71958e-49
EUR	TC	MegaPRS-multi - SumStatTune - EUR+EAS	SBayesRC-multi - IndivTune - EUR+EAS	0.281	0.31	-0.029	1.54391e-52
EUR	TC	MegaPRS-multi - SumStatTune - EUR+EAS	SBayesRC-multi - SumStatTune - EUR+EAS	0.281	0.31	-0.029	2.53578e-52
EUR	TC	MegaPRS-multi - SumStatTune - EUR+EAS	X-Wing - IndivTune - EUR+EAS	0.281	0.292	-0.012	5.86951e-11
EUR	TC	MegaPRS-multi - SumStatTune - EUR+EAS	X-Wing - SumStatTune - EUR+EAS	0.281	0.288	-0.008	7.98106e-06
EUR	TC	MegaPRS-multi - SumStatTune - EUR+EAS	lassosum - IndivTune - EAS	0.281	0.179	0.102	1.95118e-163
EUR	TC	MegaPRS-multi - SumStatTune - EUR+EAS	lassosum - IndivTune - EUR	0.281	0.287	-0.006	0.00305048
EUR	TC	MegaPRS-multi - SumStatTune - EUR+EAS	lassosum - SumStatTune - EAS	0.281	0.164	0.117	9.86703e-203
EUR	TC	MegaPRS-multi - SumStatTune - EUR+EAS	lassosum - SumStatTune - EUR	0.281	0.287	-0.006	0.00305048
EUR	TC	MegaPRS-multi - SumStatTune - EUR+EAS	lassosum-multi - IndivTune - EUR+EAS	0.281	0.288	-0.008	0.000232927
EUR	TC	MegaPRS-multi - SumStatTune - EUR+EAS	lassosum-multi - SumStatTune - EUR+EAS	0.281	0.288	-0.007	0.000395533
EUR	TC	MegaPRS-multi - SumStatTune - EUR+EAS	pT+clump - IndivTune - EAS	0.281	0.159	0.121	2.51709e-206
EUR	TC	MegaPRS-multi - SumStatTune - EUR+EAS	pT+clump - IndivTune - EUR	0.281	0.244	0.036	1.88315e-46
EUR	TC	MegaPRS-multi - SumStatTune - EUR+EAS	pT+clump-multi - IndivTune - EUR+EAS	0.281	0.254	0.027	2.03429e-25
EUR	TC	PRS-CS - IndivTune - AFR	All - IndivTune - AFR	0.128	0.159	-0.031	1.05264e-17
EUR	TC	PRS-CS - IndivTune - AFR	All - IndivTune - EUR	0.128	0.309	-0.181	0
EUR	TC	PRS-CS - IndivTune - AFR	All - IndivTune - EUR+AFR	0.128	0.309	-0.181	0
EUR	TC	PRS-CS - IndivTune - AFR	DBSLMM - IndivTune - AFR	0.128	0.124	0.003	0.222513
EUR	TC	PRS-CS - IndivTune - AFR	DBSLMM - IndivTune - EUR	0.128	0.28	-0.152	3.22968e-259
EUR	TC	PRS-CS - IndivTune - AFR	DBSLMM - SumStatTune - AFR	0.128	0.124	0.003	0.221005
EUR	TC	PRS-CS - IndivTune - AFR	DBSLMM - SumStatTune - EUR	0.128	0.278	-0.151	2.24194e-253
EUR	TC	PRS-CS - IndivTune - AFR	DBSLMM-multi - IndivTune - EUR+AFR	0.128	0.286	-0.159	0
EUR	TC	PRS-CS - IndivTune - AFR	DBSLMM-multi - SumStatTune - EUR+AFR	0.128	0.286	-0.158	0
EUR	TC	PRS-CS - IndivTune - AFR	LDpred2 - IndivTune - AFR	0.128	0.154	-0.027	2.19422e-23
EUR	TC	PRS-CS - IndivTune - AFR	LDpred2 - IndivTune - EUR	0.128	0.29	-0.162	0
EUR	TC	PRS-CS - IndivTune - AFR	LDpred2 - SumStatTune - AFR	0.128	0.122	0.005	0.0582261
EUR	TC	PRS-CS - IndivTune - AFR	LDpred2 - SumStatTune - EUR	0.128	0.267	-0.139	3.36097e-251
EUR	TC	PRS-CS - IndivTune - AFR	LDpred2-multi - IndivTune - EUR+AFR	0.128	0.293	-0.166	0
EUR	TC	PRS-CS - IndivTune - AFR	LDpred2-multi - SumStatTune - EUR+AFR	0.128	0.269	-0.141	2.59037e-302
EUR	TC	PRS-CS - IndivTune - AFR	MegaPRS - IndivTune - AFR	0.128	0.113	0.015	1.08087e-06
EUR	TC	PRS-CS - IndivTune - AFR	MegaPRS - IndivTune - EUR	0.128	0.291	-0.164	0
EUR	TC	PRS-CS - IndivTune - AFR	MegaPRS - SumStatTune - AFR	0.128	0.111	0.017	8.34214e-08
EUR	TC	PRS-CS - IndivTune - AFR	MegaPRS - SumStatTune - EUR	0.128	0.277	-0.15	4.11184e-262
EUR	TC	PRS-CS - IndivTune - AFR	MegaPRS-multi - IndivTune - EUR+AFR	0.128	0.292	-0.165	0
EUR	TC	PRS-CS - IndivTune - AFR	MegaPRS-multi - SumStatTune - EUR+AFR	0.128	0.28	-0.153	2.97032266279757e-319
EUR	TC	PRS-CS - IndivTune - AFR	PRS-CS - IndivTune - AFR	0.28	0.28	NA	NA
EUR	TC	PRS-CS - IndivTune - AFR	PRS-CS - IndivTune - EUR	0.128	0.288	-0.161	3.0845111148644e-318
EUR	TC	PRS-CS - IndivTune - AFR	PRS-CS - SumStatTune - AFR	0.128	0.05	0.077	2.44517e-97
EUR	TC	PRS-CS - IndivTune - AFR	PRS-CS - SumStatTune - EUR	0.128	0.288	-0.161	3.0845111148644e-318
EUR	TC	PRS-CS - IndivTune - AFR	PRS-CS-multi - IndivTune - EUR+AFR	0.128	0.291	-0.164	0
EUR	TC	PRS-CS - IndivTune - AFR	PRS-CS-multi - SumStatTune - EUR+AFR	0.128	0.285	-0.158	0
EUR	TC	PRS-CS - IndivTune - AFR	PRS-CSx - IndivTune - EUR+AFR	0.128	0.289	-0.161	0
EUR	TC	PRS-CS - IndivTune - AFR	PRS-CSx - SumStatTune - EUR+AFR	0.128	0.286	-0.159	0
EUR	TC	PRS-CS - IndivTune - AFR	QuickPRS - SumStatTune - AFR	0.128	0.112	0.016	2.80453e-07
EUR	TC	PRS-CS - IndivTune - AFR	QuickPRS - SumStatTune - EUR	0.128	0.284	-0.157	2.6675e-277
EUR	TC	PRS-CS - IndivTune - AFR	QuickPRS-multi - IndivTune - EUR+AFR	0.128	0.288	-0.161	0
EUR	TC	PRS-CS - IndivTune - AFR	QuickPRS-multi - SumStatTune - EUR+AFR	0.128	0.288	-0.161	0
EUR	TC	PRS-CS - IndivTune - AFR	SBayesRC - SumStatTune - AFR	0.128	0.152	-0.024	2.5988e-19
EUR	TC	PRS-CS - IndivTune - AFR	SBayesRC - SumStatTune - EUR	0.128	0.309	-0.181	0
EUR	TC	PRS-CS - IndivTune - AFR	SBayesRC-multi - IndivTune - EUR+AFR	0.128	0.31	-0.182	0
EUR	TC	PRS-CS - IndivTune - AFR	SBayesRC-multi - SumStatTune - EUR+AFR	0.128	0.308	-0.18	0
EUR	TC	PRS-CS - IndivTune - AFR	X-Wing - IndivTune - EUR+AFR	0.128	0.287	-0.159	0
EUR	TC	PRS-CS - IndivTune - AFR	X-Wing - SumStatTune - EUR+AFR	0.128	0.286	-0.159	9.88131291682493e-324
EUR	TC	PRS-CS - IndivTune - AFR	lassosum - IndivTune - AFR	0.128	0.153	-0.026	1.40818e-20
EUR	TC	PRS-CS - IndivTune - AFR	lassosum - IndivTune - EUR	0.128	0.287	-0.159	1.9644642957423e-317
EUR	TC	PRS-CS - IndivTune - AFR	lassosum - SumStatTune - AFR	0.128	0.129	-0.001	0.60986
EUR	TC	PRS-CS - IndivTune - AFR	lassosum - SumStatTune - EUR	0.128	0.287	-0.159	1.9644642957423e-317
EUR	TC	PRS-CS - IndivTune - AFR	lassosum-multi - IndivTune - EUR+AFR	0.128	0.29	-0.162	0
EUR	TC	PRS-CS - IndivTune - AFR	lassosum-multi - SumStatTune - EUR+AFR	0.128	0.288	-0.16	0
EUR	TC	PRS-CS - IndivTune - AFR	pT+clump - IndivTune - AFR	0.128	0.136	-0.008	0.00181478
EUR	TC	PRS-CS - IndivTune - AFR	pT+clump - IndivTune - EUR	0.128	0.244	-0.117	5.83049e-149
EUR	TC	PRS-CS - IndivTune - AFR	pT+clump-multi - IndivTune - EUR+AFR	0.128	0.258	-0.13	4.08538e-259
EUR	TC	PRS-CS - IndivTune - EAS	All - IndivTune - EAS	0.169	0.205	-0.036	2.55041e-69
EUR	TC	PRS-CS - IndivTune - EAS	All - IndivTune - EUR	0.169	0.309	-0.14	0
EUR	TC	PRS-CS - IndivTune - EAS	All - IndivTune - EUR+EAS	0.169	0.31	-0.141	0
EUR	TC	PRS-CS - IndivTune - EAS	DBSLMM - IndivTune - EAS	0.169	0.176	-0.007	0.00265984
EUR	TC	PRS-CS - IndivTune - EAS	DBSLMM - IndivTune - EUR	0.169	0.28	-0.111	7.21444e-176
EUR	TC	PRS-CS - IndivTune - EAS	DBSLMM - SumStatTune - EAS	0.169	0.175	-0.006	0.0204117
EUR	TC	PRS-CS - IndivTune - EAS	DBSLMM - SumStatTune - EUR	0.169	0.278	-0.109	1.52733e-169
EUR	TC	PRS-CS - IndivTune - EAS	DBSLMM-multi - IndivTune - EUR+EAS	0.169	0.289	-0.12	2.21483e-285
EUR	TC	PRS-CS - IndivTune - EAS	DBSLMM-multi - SumStatTune - EUR+EAS	0.169	0.282	-0.113	1.13112e-189
EUR	TC	PRS-CS - IndivTune - EAS	LDpred2 - IndivTune - EAS	0.169	0.191	-0.022	7.37086e-17
EUR	TC	PRS-CS - IndivTune - EAS	LDpred2 - IndivTune - EUR	0.169	0.29	-0.121	2.43237e-224
EUR	TC	PRS-CS - IndivTune - EAS	LDpred2 - SumStatTune - EAS	0.169	0.178	-0.009	0.000498227
EUR	TC	PRS-CS - IndivTune - EAS	LDpred2 - SumStatTune - EUR	0.169	0.267	-0.098	6.44979e-140
EUR	TC	PRS-CS - IndivTune - EAS	LDpred2-multi - IndivTune - EUR+EAS	0.169	0.296	-0.127	0
EUR	TC	PRS-CS - IndivTune - EAS	LDpred2-multi - SumStatTune - EUR+EAS	0.169	0.269	-0.1	1.17388e-153
EUR	TC	PRS-CS - IndivTune - EAS	MegaPRS - IndivTune - EAS	0.169	0.187	-0.018	1.42298e-12
EUR	TC	PRS-CS - IndivTune - EAS	MegaPRS - IndivTune - EUR	0.169	0.291	-0.122	8.33719e-226
EUR	TC	PRS-CS - IndivTune - EAS	MegaPRS - SumStatTune - EAS	0.169	0.174	-0.005	0.0769933
EUR	TC	PRS-CS - IndivTune - EAS	MegaPRS - SumStatTune - EUR	0.169	0.277	-0.108	9.86928e-167
EUR	TC	PRS-CS - IndivTune - EAS	MegaPRS-multi - IndivTune - EUR+EAS	0.169	0.297	-0.128	2.86068665414826e-310
EUR	TC	PRS-CS - IndivTune - EAS	MegaPRS-multi - SumStatTune - EUR+EAS	0.169	0.281	-0.112	3.16993e-185
EUR	TC	PRS-CS - IndivTune - EAS	PRS-CS - IndivTune - EAS	0.28	0.28	NA	NA
EUR	TC	PRS-CS - IndivTune - EAS	PRS-CS - IndivTune - EUR	0.169	0.288	-0.119	1.07418e-218
EUR	TC	PRS-CS - IndivTune - EAS	PRS-CS - SumStatTune - EAS	0.169	0.153	0.016	1.29219e-09
EUR	TC	PRS-CS - IndivTune - EAS	PRS-CS - SumStatTune - EUR	0.169	0.288	-0.119	1.07418e-218
EUR	TC	PRS-CS - IndivTune - EAS	PRS-CS-multi - IndivTune - EUR+EAS	0.169	0.292	-0.123	1.73289561072555e-310
EUR	TC	PRS-CS - IndivTune - EAS	PRS-CS-multi - SumStatTune - EUR+EAS	0.169	0.29	-0.121	3.27372e-237
EUR	TC	PRS-CS - IndivTune - EAS	PRS-CSx - IndivTune - EUR+EAS	0.169	0.292	-0.123	2.39635e-302
EUR	TC	PRS-CS - IndivTune - EAS	PRS-CSx - SumStatTune - EUR+EAS	0.169	0.297	-0.128	0
EUR	TC	PRS-CS - IndivTune - EAS	QuickPRS - SumStatTune - EAS	0.169	0.186	-0.017	7.22716e-11
EUR	TC	PRS-CS - IndivTune - EAS	QuickPRS - SumStatTune - EUR	0.169	0.284	-0.115	7.89362e-192
EUR	TC	PRS-CS - IndivTune - EAS	QuickPRS-multi - IndivTune - EUR+EAS	0.169	0.293	-0.124	2.42744e-288
EUR	TC	PRS-CS - IndivTune - EAS	QuickPRS-multi - SumStatTune - EUR+EAS	0.169	0.287	-0.118	4.67262e-212
EUR	TC	PRS-CS - IndivTune - EAS	SBayesRC - SumStatTune - EAS	0.169	0.198	-0.029	4.39303e-40
EUR	TC	PRS-CS - IndivTune - EAS	SBayesRC - SumStatTune - EUR	0.169	0.309	-0.14	0
EUR	TC	PRS-CS - IndivTune - EAS	SBayesRC-multi - IndivTune - EUR+EAS	0.169	0.31	-0.141	0
EUR	TC	PRS-CS - IndivTune - EAS	SBayesRC-multi - SumStatTune - EUR+EAS	0.169	0.31	-0.141	0
EUR	TC	PRS-CS - IndivTune - EAS	X-Wing - IndivTune - EUR+EAS	0.169	0.292	-0.123	2.19372e-305
EUR	TC	PRS-CS - IndivTune - EAS	X-Wing - SumStatTune - EUR+EAS	0.169	0.288	-0.119	2.63514e-231
EUR	TC	PRS-CS - IndivTune - EAS	lassosum - IndivTune - EAS	0.169	0.179	-0.01	7.71144e-09
EUR	TC	PRS-CS - IndivTune - EAS	lassosum - IndivTune - EUR	0.169	0.287	-0.118	1.21019e-230
EUR	TC	PRS-CS - IndivTune - EAS	lassosum - SumStatTune - EAS	0.169	0.164	0.005	0.0152537
EUR	TC	PRS-CS - IndivTune - EAS	lassosum - SumStatTune - EUR	0.169	0.287	-0.118	1.21019e-230
EUR	TC	PRS-CS - IndivTune - EAS	lassosum-multi - IndivTune - EUR+EAS	0.169	0.288	-0.119	9.08002e-277
EUR	TC	PRS-CS - IndivTune - EAS	lassosum-multi - SumStatTune - EUR+EAS	0.169	0.288	-0.119	7.56752e-249
EUR	TC	PRS-CS - IndivTune - EAS	pT+clump - IndivTune - EAS	0.169	0.159	0.01	0.000276786
EUR	TC	PRS-CS - IndivTune - EAS	pT+clump - IndivTune - EUR	0.169	0.244	-0.075	3.28052e-81
EUR	TC	PRS-CS - IndivTune - EAS	pT+clump-multi - IndivTune - EUR+EAS	0.169	0.254	-0.085	1.03777e-139
EUR	TC	PRS-CS - IndivTune - EUR	All - IndivTune - AFR	0.288	0.159	0.129	1.47844e-274
EUR	TC	PRS-CS - IndivTune - EUR	All - IndivTune - EAS	0.288	0.205	0.083	1.33997e-133
EUR	TC	PRS-CS - IndivTune - EUR	All - IndivTune - EUR	0.288	0.309	-0.021	1.6974e-39
EUR	TC	PRS-CS - IndivTune - EUR	All - IndivTune - EUR	0.288	0.309	-0.021	1.6974e-39
EUR	TC	PRS-CS - IndivTune - EUR	All - IndivTune - EUR+AFR	0.288	0.309	-0.021	1.94712e-40
EUR	TC	PRS-CS - IndivTune - EUR	All - IndivTune - EUR+EAS	0.288	0.31	-0.022	4.87857e-43
EUR	TC	PRS-CS - IndivTune - EUR	DBSLMM - IndivTune - AFR	0.288	0.124	0.164	0
EUR	TC	PRS-CS - IndivTune - EUR	DBSLMM - IndivTune - EAS	0.288	0.176	0.112	7.99267e-192
EUR	TC	PRS-CS - IndivTune - EUR	DBSLMM - IndivTune - EUR	0.288	0.28	0.008	2.28412e-12
EUR	TC	PRS-CS - IndivTune - EUR	DBSLMM - IndivTune - EUR	0.288	0.28	0.008	2.28412e-12
EUR	TC	PRS-CS - IndivTune - EUR	DBSLMM - SumStatTune - AFR	0.288	0.124	0.164	0
EUR	TC	PRS-CS - IndivTune - EUR	DBSLMM - SumStatTune - EAS	0.288	0.175	0.113	7.99577e-195
EUR	TC	PRS-CS - IndivTune - EUR	DBSLMM - SumStatTune - EUR	0.288	0.278	0.01	1.5707e-15
EUR	TC	PRS-CS - IndivTune - EUR	DBSLMM - SumStatTune - EUR	0.288	0.278	0.01	1.5707e-15
EUR	TC	PRS-CS - IndivTune - EUR	DBSLMM-multi - IndivTune - EUR+AFR	0.288	0.286	0.002	0.203564
EUR	TC	PRS-CS - IndivTune - EUR	DBSLMM-multi - IndivTune - EUR+EAS	0.288	0.289	-0.001	0.275371
EUR	TC	PRS-CS - IndivTune - EUR	DBSLMM-multi - SumStatTune - EUR+AFR	0.288	0.286	0.002	0.0639316
EUR	TC	PRS-CS - IndivTune - EUR	DBSLMM-multi - SumStatTune - EUR+EAS	0.288	0.282	0.006	9.88634e-08
EUR	TC	PRS-CS - IndivTune - EUR	LDpred2 - IndivTune - AFR	0.288	0.154	0.134	5.04397e-248
EUR	TC	PRS-CS - IndivTune - EUR	LDpred2 - IndivTune - EAS	0.288	0.191	0.097	4.13689e-154
EUR	TC	PRS-CS - IndivTune - EUR	LDpred2 - IndivTune - EUR	0.288	0.29	-0.002	0.173609
EUR	TC	PRS-CS - IndivTune - EUR	LDpred2 - IndivTune - EUR	0.288	0.29	-0.002	0.173609
EUR	TC	PRS-CS - IndivTune - EUR	LDpred2 - SumStatTune - AFR	0.288	0.122	0.166	0
EUR	TC	PRS-CS - IndivTune - EUR	LDpred2 - SumStatTune - EAS	0.288	0.178	0.11	1.90362e-188
EUR	TC	PRS-CS - IndivTune - EUR	LDpred2 - SumStatTune - EUR	0.288	0.267	0.021	2.5902e-24
EUR	TC	PRS-CS - IndivTune - EUR	LDpred2 - SumStatTune - EUR	0.288	0.267	0.021	2.5902e-24
EUR	TC	PRS-CS - IndivTune - EUR	LDpred2-multi - IndivTune - EUR+AFR	0.288	0.293	-0.005	0.000102229
EUR	TC	PRS-CS - IndivTune - EUR	LDpred2-multi - IndivTune - EUR+EAS	0.288	0.296	-0.008	8.80917e-09
EUR	TC	PRS-CS - IndivTune - EUR	LDpred2-multi - SumStatTune - EUR+AFR	0.288	0.269	0.019	5.21972e-20
EUR	TC	PRS-CS - IndivTune - EUR	LDpred2-multi - SumStatTune - EUR+EAS	0.288	0.269	0.019	1.3943e-19
EUR	TC	PRS-CS - IndivTune - EUR	MegaPRS - IndivTune - AFR	0.288	0.113	0.175	0
EUR	TC	PRS-CS - IndivTune - EUR	MegaPRS - IndivTune - EAS	0.288	0.187	0.101	9.18727e-166
EUR	TC	PRS-CS - IndivTune - EUR	MegaPRS - IndivTune - EUR	0.288	0.291	-0.003	0.0265066
EUR	TC	PRS-CS - IndivTune - EUR	MegaPRS - IndivTune - EUR	0.288	0.291	-0.003	0.0265066
EUR	TC	PRS-CS - IndivTune - EUR	MegaPRS - SumStatTune - AFR	0.288	0.111	0.177	0
EUR	TC	PRS-CS - IndivTune - EUR	MegaPRS - SumStatTune - EAS	0.288	0.174	0.114	2.20838e-200
EUR	TC	PRS-CS - IndivTune - EUR	MegaPRS - SumStatTune - EUR	0.288	0.277	0.011	6.21874e-11
EUR	TC	PRS-CS - IndivTune - EUR	MegaPRS - SumStatTune - EUR	0.288	0.277	0.011	6.21874e-11
EUR	TC	PRS-CS - IndivTune - EUR	MegaPRS-multi - IndivTune - EUR+AFR	0.288	0.292	-0.004	0.0080455
EUR	TC	PRS-CS - IndivTune - EUR	MegaPRS-multi - IndivTune - EUR+EAS	0.288	0.297	-0.009	4.75881e-09
EUR	TC	PRS-CS - IndivTune - EUR	MegaPRS-multi - SumStatTune - EUR+AFR	0.288	0.28	0.008	4.22654e-06
EUR	TC	PRS-CS - IndivTune - EUR	MegaPRS-multi - SumStatTune - EUR+EAS	0.288	0.281	0.007	2.92653e-06
EUR	TC	PRS-CS - IndivTune - EUR	PRS-CS - IndivTune - AFR	0.288	0.128	0.161	3.0845111148644e-318
EUR	TC	PRS-CS - IndivTune - EUR	PRS-CS - IndivTune - EAS	0.288	0.169	0.119	1.07418e-218
EUR	TC	PRS-CS - IndivTune - EUR	PRS-CS - IndivTune - EUR	0.28	0.28	NA	NA
EUR	TC	PRS-CS - IndivTune - EUR	PRS-CS - IndivTune - EUR	0.28	0.28	NA	NA
EUR	TC	PRS-CS - IndivTune - EUR	PRS-CS - SumStatTune - AFR	0.288	0.05	0.238	0
EUR	TC	PRS-CS - IndivTune - EUR	PRS-CS - SumStatTune - EAS	0.288	0.153	0.135	1.10409e-253
EUR	TC	PRS-CS - IndivTune - EUR	PRS-CS - SumStatTune - EUR	0.288	0.288	0	1
EUR	TC	PRS-CS - IndivTune - EUR	PRS-CS - SumStatTune - EUR	0.288	0.288	0	1
EUR	TC	PRS-CS - IndivTune - EUR	PRS-CS-multi - IndivTune - EUR+AFR	0.288	0.291	-0.003	4.59248e-09
EUR	TC	PRS-CS - IndivTune - EUR	PRS-CS-multi - IndivTune - EUR+EAS	0.288	0.292	-0.004	3.49034e-11
EUR	TC	PRS-CS - IndivTune - EUR	PRS-CS-multi - SumStatTune - EUR+AFR	0.288	0.285	0.003	1.19321e-05
EUR	TC	PRS-CS - IndivTune - EUR	PRS-CS-multi - SumStatTune - EUR+EAS	0.288	0.29	-0.002	3.67475e-30
EUR	TC	PRS-CS - IndivTune - EUR	PRS-CSx - IndivTune - EUR+AFR	0.288	0.289	-0.001	0.153649
EUR	TC	PRS-CS - IndivTune - EUR	PRS-CSx - IndivTune - EUR+EAS	0.288	0.292	-0.004	4.19326e-06
EUR	TC	PRS-CS - IndivTune - EUR	PRS-CSx - SumStatTune - EUR+AFR	0.288	0.286	0.002	0.153779
EUR	TC	PRS-CS - IndivTune - EUR	PRS-CSx - SumStatTune - EUR+EAS	0.288	0.297	-0.009	1.06554e-10
EUR	TC	PRS-CS - IndivTune - EUR	QuickPRS - SumStatTune - AFR	0.288	0.112	0.176	0
EUR	TC	PRS-CS - IndivTune - EUR	QuickPRS - SumStatTune - EAS	0.288	0.186	0.102	1.3395e-169
EUR	TC	PRS-CS - IndivTune - EUR	QuickPRS - SumStatTune - EUR	0.288	0.284	0.004	0.0180763
EUR	TC	PRS-CS - IndivTune - EUR	QuickPRS - SumStatTune - EUR	0.288	0.284	0.004	0.0180763
EUR	TC	PRS-CS - IndivTune - EUR	QuickPRS-multi - IndivTune - EUR+AFR	0.288	0.288	0	0.793474
EUR	TC	PRS-CS - IndivTune - EUR	QuickPRS-multi - IndivTune - EUR+EAS	0.288	0.293	-0.005	0.00236677
EUR	TC	PRS-CS - IndivTune - EUR	QuickPRS-multi - SumStatTune - EUR+AFR	0.288	0.288	0	0.821738
EUR	TC	PRS-CS - IndivTune - EUR	QuickPRS-multi - SumStatTune - EUR+EAS	0.288	0.287	0.001	0.678347
EUR	TC	PRS-CS - IndivTune - EUR	SBayesRC - SumStatTune - AFR	0.288	0.152	0.137	1.33867e-256
EUR	TC	PRS-CS - IndivTune - EUR	SBayesRC - SumStatTune - EAS	0.288	0.198	0.09	1.71835e-143
EUR	TC	PRS-CS - IndivTune - EUR	SBayesRC - SumStatTune - EUR	0.288	0.309	-0.021	1.6974e-39
EUR	TC	PRS-CS - IndivTune - EUR	SBayesRC - SumStatTune - EUR	0.288	0.309	-0.021	1.6974e-39
EUR	TC	PRS-CS - IndivTune - EUR	SBayesRC-multi - IndivTune - EUR+AFR	0.288	0.31	-0.022	5.41892e-41
EUR	TC	PRS-CS - IndivTune - EUR	SBayesRC-multi - IndivTune - EUR+EAS	0.288	0.31	-0.022	2.62048e-42
EUR	TC	PRS-CS - IndivTune - EUR	SBayesRC-multi - SumStatTune - EUR+AFR	0.288	0.308	-0.02	3.96241e-31
EUR	TC	PRS-CS - IndivTune - EUR	SBayesRC-multi - SumStatTune - EUR+EAS	0.288	0.31	-0.022	2.30666e-42
EUR	TC	PRS-CS - IndivTune - EUR	X-Wing - IndivTune - EUR+AFR	0.288	0.287	0.001	0.0959933
EUR	TC	PRS-CS - IndivTune - EUR	X-Wing - IndivTune - EUR+EAS	0.288	0.292	-0.004	1.42796e-05
EUR	TC	PRS-CS - IndivTune - EUR	X-Wing - SumStatTune - EUR+AFR	0.288	0.286	0.002	0.00985368
EUR	TC	PRS-CS - IndivTune - EUR	X-Wing - SumStatTune - EUR+EAS	0.288	0.288	0	0.684715
EUR	TC	PRS-CS - IndivTune - EUR	lassosum - IndivTune - AFR	0.288	0.153	0.135	2.45844e-246
EUR	TC	PRS-CS - IndivTune - EUR	lassosum - IndivTune - EAS	0.288	0.179	0.109	3.95184e-199
EUR	TC	PRS-CS - IndivTune - EUR	lassosum - IndivTune - EUR	0.288	0.287	0.001	0.27706
EUR	TC	PRS-CS - IndivTune - EUR	lassosum - IndivTune - EUR	0.288	0.287	0.001	0.27706
EUR	TC	PRS-CS - IndivTune - EUR	lassosum - SumStatTune - AFR	0.288	0.129	0.159	1.66006057002659e-321
EUR	TC	PRS-CS - IndivTune - EUR	lassosum - SumStatTune - EAS	0.288	0.164	0.124	9.68377e-235
EUR	TC	PRS-CS - IndivTune - EUR	lassosum - SumStatTune - EUR	0.288	0.287	0.001	0.27706
EUR	TC	PRS-CS - IndivTune - EUR	lassosum - SumStatTune - EUR	0.288	0.287	0.001	0.27706
EUR	TC	PRS-CS - IndivTune - EUR	lassosum-multi - IndivTune - EUR+AFR	0.288	0.29	-0.002	0.234876
EUR	TC	PRS-CS - IndivTune - EUR	lassosum-multi - IndivTune - EUR+EAS	0.288	0.288	0	0.933975
EUR	TC	PRS-CS - IndivTune - EUR	lassosum-multi - SumStatTune - EUR+AFR	0.288	0.288	0	0.878573
EUR	TC	PRS-CS - IndivTune - EUR	lassosum-multi - SumStatTune - EUR+EAS	0.288	0.288	0	0.842545
EUR	TC	PRS-CS - IndivTune - EUR	pT+clump - IndivTune - AFR	0.288	0.136	0.152	4.57674e-292
EUR	TC	PRS-CS - IndivTune - EUR	pT+clump - IndivTune - EAS	0.288	0.159	0.129	1.34925e-243
EUR	TC	PRS-CS - IndivTune - EUR	pT+clump - IndivTune - EUR	0.288	0.244	0.044	3.66503e-88
EUR	TC	PRS-CS - IndivTune - EUR	pT+clump - IndivTune - EUR	0.288	0.244	0.044	3.66503e-88
EUR	TC	PRS-CS - IndivTune - EUR	pT+clump-multi - IndivTune - EUR+AFR	0.288	0.258	0.03	6.78208e-43
EUR	TC	PRS-CS - IndivTune - EUR	pT+clump-multi - IndivTune - EUR+EAS	0.288	0.254	0.034	4.94684e-53
EUR	TC	PRS-CS - SumStatTune - AFR	All - IndivTune - AFR	0.05	0.159	-0.108	8.81594e-165
EUR	TC	PRS-CS - SumStatTune - AFR	All - IndivTune - EUR	0.05	0.309	-0.258	0
EUR	TC	PRS-CS - SumStatTune - AFR	All - IndivTune - EUR+AFR	0.05	0.309	-0.259	0
EUR	TC	PRS-CS - SumStatTune - AFR	DBSLMM - IndivTune - AFR	0.05	0.124	-0.074	4.70052e-69
EUR	TC	PRS-CS - SumStatTune - AFR	DBSLMM - IndivTune - EUR	0.05	0.28	-0.229	0
EUR	TC	PRS-CS - SumStatTune - AFR	DBSLMM - SumStatTune - AFR	0.05	0.124	-0.074	2.11985e-67
EUR	TC	PRS-CS - SumStatTune - AFR	DBSLMM - SumStatTune - EUR	0.05	0.278	-0.228	0
EUR	TC	PRS-CS - SumStatTune - AFR	DBSLMM-multi - IndivTune - EUR+AFR	0.05	0.286	-0.236	0
EUR	TC	PRS-CS - SumStatTune - AFR	DBSLMM-multi - SumStatTune - EUR+AFR	0.05	0.286	-0.235	0
EUR	TC	PRS-CS - SumStatTune - AFR	LDpred2 - IndivTune - AFR	0.05	0.154	-0.104	3.02751e-119
EUR	TC	PRS-CS - SumStatTune - AFR	LDpred2 - IndivTune - EUR	0.05	0.29	-0.239	0
EUR	TC	PRS-CS - SumStatTune - AFR	LDpred2 - SumStatTune - AFR	0.05	0.122	-0.072	1.41087e-82
EUR	TC	PRS-CS - SumStatTune - AFR	LDpred2 - SumStatTune - EUR	0.05	0.267	-0.216	0
EUR	TC	PRS-CS - SumStatTune - AFR	LDpred2-multi - IndivTune - EUR+AFR	0.05	0.293	-0.243	0
EUR	TC	PRS-CS - SumStatTune - AFR	LDpred2-multi - SumStatTune - EUR+AFR	0.05	0.269	-0.218	0
EUR	TC	PRS-CS - SumStatTune - AFR	MegaPRS - IndivTune - AFR	0.05	0.113	-0.062	1.51893e-88
EUR	TC	PRS-CS - SumStatTune - AFR	MegaPRS - IndivTune - EUR	0.05	0.291	-0.241	0
EUR	TC	PRS-CS - SumStatTune - AFR	MegaPRS - SumStatTune - AFR	0.05	0.111	-0.06	1.98476e-71
EUR	TC	PRS-CS - SumStatTune - AFR	MegaPRS - SumStatTune - EUR	0.05	0.277	-0.227	0
EUR	TC	PRS-CS - SumStatTune - AFR	MegaPRS-multi - IndivTune - EUR+AFR	0.05	0.292	-0.242	0
EUR	TC	PRS-CS - SumStatTune - AFR	MegaPRS-multi - SumStatTune - EUR+AFR	0.05	0.28	-0.23	0
EUR	TC	PRS-CS - SumStatTune - AFR	PRS-CS - IndivTune - AFR	0.05	0.128	-0.077	2.44517e-97
EUR	TC	PRS-CS - SumStatTune - AFR	PRS-CS - IndivTune - EUR	0.05	0.288	-0.238	0
EUR	TC	PRS-CS - SumStatTune - AFR	PRS-CS - SumStatTune - AFR	0.28	0.28	NA	NA
EUR	TC	PRS-CS - SumStatTune - AFR	PRS-CS - SumStatTune - EUR	0.05	0.288	-0.238	0
EUR	TC	PRS-CS - SumStatTune - AFR	PRS-CS-multi - IndivTune - EUR+AFR	0.05	0.291	-0.241	0
EUR	TC	PRS-CS - SumStatTune - AFR	PRS-CS-multi - SumStatTune - EUR+AFR	0.05	0.285	-0.235	0
EUR	TC	PRS-CS - SumStatTune - AFR	PRS-CSx - IndivTune - EUR+AFR	0.05	0.289	-0.239	0
EUR	TC	PRS-CS - SumStatTune - AFR	PRS-CSx - SumStatTune - EUR+AFR	0.05	0.286	-0.236	0
EUR	TC	PRS-CS - SumStatTune - AFR	QuickPRS - SumStatTune - AFR	0.05	0.112	-0.061	5.14491e-77
EUR	TC	PRS-CS - SumStatTune - AFR	QuickPRS - SumStatTune - EUR	0.05	0.284	-0.234	0
EUR	TC	PRS-CS - SumStatTune - AFR	QuickPRS-multi - IndivTune - EUR+AFR	0.05	0.288	-0.238	0
EUR	TC	PRS-CS - SumStatTune - AFR	QuickPRS-multi - SumStatTune - EUR+AFR	0.05	0.288	-0.238	0
EUR	TC	PRS-CS - SumStatTune - AFR	SBayesRC - SumStatTune - AFR	0.05	0.152	-0.101	2.54595e-114
EUR	TC	PRS-CS - SumStatTune - AFR	SBayesRC - SumStatTune - EUR	0.05	0.309	-0.258	0
EUR	TC	PRS-CS - SumStatTune - AFR	SBayesRC-multi - IndivTune - EUR+AFR	0.05	0.31	-0.259	0
EUR	TC	PRS-CS - SumStatTune - AFR	SBayesRC-multi - SumStatTune - EUR+AFR	0.05	0.308	-0.257	0
EUR	TC	PRS-CS - SumStatTune - AFR	X-Wing - IndivTune - EUR+AFR	0.05	0.287	-0.236	0
EUR	TC	PRS-CS - SumStatTune - AFR	X-Wing - SumStatTune - EUR+AFR	0.05	0.286	-0.236	0
EUR	TC	PRS-CS - SumStatTune - AFR	lassosum - IndivTune - AFR	0.05	0.153	-0.103	1.28768e-110
EUR	TC	PRS-CS - SumStatTune - AFR	lassosum - IndivTune - EUR	0.05	0.287	-0.236	0
EUR	TC	PRS-CS - SumStatTune - AFR	lassosum - SumStatTune - AFR	0.05	0.129	-0.078	3.83724e-80
EUR	TC	PRS-CS - SumStatTune - AFR	lassosum - SumStatTune - EUR	0.05	0.287	-0.236	0
EUR	TC	PRS-CS - SumStatTune - AFR	lassosum-multi - IndivTune - EUR+AFR	0.05	0.29	-0.239	0
EUR	TC	PRS-CS - SumStatTune - AFR	lassosum-multi - SumStatTune - EUR+AFR	0.05	0.288	-0.237	0
EUR	TC	PRS-CS - SumStatTune - AFR	pT+clump - IndivTune - AFR	0.05	0.136	-0.085	3.35571e-78
EUR	TC	PRS-CS - SumStatTune - AFR	pT+clump - IndivTune - EUR	0.05	0.244	-0.194	0
EUR	TC	PRS-CS - SumStatTune - AFR	pT+clump-multi - IndivTune - EUR+AFR	0.05	0.258	-0.207	0
EUR	TC	PRS-CS - SumStatTune - EAS	All - IndivTune - EAS	0.153	0.205	-0.052	5.0556e-85
EUR	TC	PRS-CS - SumStatTune - EAS	All - IndivTune - EUR	0.153	0.309	-0.155	0
EUR	TC	PRS-CS - SumStatTune - EAS	All - IndivTune - EUR+EAS	0.153	0.31	-0.157	0
EUR	TC	PRS-CS - SumStatTune - EAS	DBSLMM - IndivTune - EAS	0.153	0.176	-0.023	2.08406e-21
EUR	TC	PRS-CS - SumStatTune - EAS	DBSLMM - IndivTune - EUR	0.153	0.28	-0.126	1.00691e-213
EUR	TC	PRS-CS - SumStatTune - EAS	DBSLMM - SumStatTune - EAS	0.153	0.175	-0.021	2.71834e-21
EUR	TC	PRS-CS - SumStatTune - EAS	DBSLMM - SumStatTune - EUR	0.153	0.278	-0.125	6.21949e-208
EUR	TC	PRS-CS - SumStatTune - EAS	DBSLMM-multi - IndivTune - EUR+EAS	0.153	0.289	-0.136	0
EUR	TC	PRS-CS - SumStatTune - EAS	DBSLMM-multi - SumStatTune - EUR+EAS	0.153	0.282	-0.128	3.87537e-231
EUR	TC	PRS-CS - SumStatTune - EAS	LDpred2 - IndivTune - EAS	0.153	0.191	-0.038	3.25176e-32
EUR	TC	PRS-CS - SumStatTune - EAS	LDpred2 - IndivTune - EUR	0.153	0.29	-0.136	1.12459e-258
EUR	TC	PRS-CS - SumStatTune - EAS	LDpred2 - SumStatTune - EAS	0.153	0.178	-0.024	2.21293e-19
EUR	TC	PRS-CS - SumStatTune - EAS	LDpred2 - SumStatTune - EUR	0.153	0.267	-0.113	2.49397e-168
EUR	TC	PRS-CS - SumStatTune - EAS	LDpred2-multi - IndivTune - EUR+EAS	0.153	0.296	-0.142	0
EUR	TC	PRS-CS - SumStatTune - EAS	LDpred2-multi - SumStatTune - EUR+EAS	0.153	0.269	-0.116	1.20752e-182
EUR	TC	PRS-CS - SumStatTune - EAS	MegaPRS - IndivTune - EAS	0.153	0.187	-0.034	1.92319e-47
EUR	TC	PRS-CS - SumStatTune - EAS	MegaPRS - IndivTune - EUR	0.153	0.291	-0.138	5.00004e-261
EUR	TC	PRS-CS - SumStatTune - EAS	MegaPRS - SumStatTune - EAS	0.153	0.174	-0.021	4.45974e-13
EUR	TC	PRS-CS - SumStatTune - EAS	MegaPRS - SumStatTune - EUR	0.153	0.277	-0.124	1.14774e-204
EUR	TC	PRS-CS - SumStatTune - EAS	MegaPRS-multi - IndivTune - EUR+EAS	0.153	0.297	-0.144	0
EUR	TC	PRS-CS - SumStatTune - EAS	MegaPRS-multi - SumStatTune - EUR+EAS	0.153	0.281	-0.127	4.91769e-225
EUR	TC	PRS-CS - SumStatTune - EAS	PRS-CS - IndivTune - EAS	0.153	0.169	-0.016	1.29219e-09
EUR	TC	PRS-CS - SumStatTune - EAS	PRS-CS - IndivTune - EUR	0.153	0.288	-0.135	1.10409e-253
EUR	TC	PRS-CS - SumStatTune - EAS	PRS-CS - SumStatTune - EAS	0.28	0.28	NA	NA
EUR	TC	PRS-CS - SumStatTune - EAS	PRS-CS - SumStatTune - EUR	0.153	0.288	-0.135	1.10409e-253
EUR	TC	PRS-CS - SumStatTune - EAS	PRS-CS-multi - IndivTune - EUR+EAS	0.153	0.292	-0.138	4.37346909698671e-320
EUR	TC	PRS-CS - SumStatTune - EAS	PRS-CS-multi - SumStatTune - EUR+EAS	0.153	0.29	-0.136	3.38407e-279
EUR	TC	PRS-CS - SumStatTune - EAS	PRS-CSx - IndivTune - EUR+EAS	0.153	0.292	-0.139	0
EUR	TC	PRS-CS - SumStatTune - EAS	PRS-CSx - SumStatTune - EUR+EAS	0.153	0.297	-0.143	0
EUR	TC	PRS-CS - SumStatTune - EAS	QuickPRS - SumStatTune - EAS	0.153	0.186	-0.032	2.77893e-43
EUR	TC	PRS-CS - SumStatTune - EAS	QuickPRS - SumStatTune - EUR	0.153	0.284	-0.131	3.25007e-231
EUR	TC	PRS-CS - SumStatTune - EAS	QuickPRS-multi - IndivTune - EUR+EAS	0.153	0.293	-0.139	0
EUR	TC	PRS-CS - SumStatTune - EAS	QuickPRS-multi - SumStatTune - EUR+EAS	0.153	0.287	-0.134	1.65626e-254
EUR	TC	PRS-CS - SumStatTune - EAS	SBayesRC - SumStatTune - EAS	0.153	0.198	-0.045	8.42764e-67
EUR	TC	PRS-CS - SumStatTune - EAS	SBayesRC - SumStatTune - EUR	0.153	0.309	-0.155	0
EUR	TC	PRS-CS - SumStatTune - EAS	SBayesRC-multi - IndivTune - EUR+EAS	0.153	0.31	-0.157	0
EUR	TC	PRS-CS - SumStatTune - EAS	SBayesRC-multi - SumStatTune - EUR+EAS	0.153	0.31	-0.156	0
EUR	TC	PRS-CS - SumStatTune - EAS	X-Wing - IndivTune - EUR+EAS	0.153	0.292	-0.139	0
EUR	TC	PRS-CS - SumStatTune - EAS	X-Wing - SumStatTune - EUR+EAS	0.153	0.288	-0.135	2.18421e-263
EUR	TC	PRS-CS - SumStatTune - EAS	lassosum - IndivTune - EAS	0.153	0.179	-0.026	7.19961e-17
EUR	TC	PRS-CS - SumStatTune - EAS	lassosum - IndivTune - EUR	0.153	0.287	-0.133	7.41999e-256
EUR	TC	PRS-CS - SumStatTune - EAS	lassosum - SumStatTune - EAS	0.153	0.164	-0.01	5.55911e-05
EUR	TC	PRS-CS - SumStatTune - EAS	lassosum - SumStatTune - EUR	0.153	0.287	-0.133	7.41999e-256
EUR	TC	PRS-CS - SumStatTune - EAS	lassosum-multi - IndivTune - EUR+EAS	0.153	0.288	-0.135	5.90402e-286
EUR	TC	PRS-CS - SumStatTune - EAS	lassosum-multi - SumStatTune - EUR+EAS	0.153	0.288	-0.134	4.45902e-273
EUR	TC	PRS-CS - SumStatTune - EAS	pT+clump - IndivTune - EAS	0.153	0.159	-0.006	0.0934304
EUR	TC	PRS-CS - SumStatTune - EAS	pT+clump - IndivTune - EUR	0.153	0.244	-0.091	1.62571e-107
EUR	TC	PRS-CS - SumStatTune - EAS	pT+clump-multi - IndivTune - EUR+EAS	0.153	0.254	-0.101	3.35067e-158
EUR	TC	PRS-CS - SumStatTune - EUR	All - IndivTune - AFR	0.288	0.159	0.129	1.47844e-274
EUR	TC	PRS-CS - SumStatTune - EUR	All - IndivTune - EAS	0.288	0.205	0.083	1.33997e-133
EUR	TC	PRS-CS - SumStatTune - EUR	All - IndivTune - EUR	0.288	0.309	-0.021	1.6974e-39
EUR	TC	PRS-CS - SumStatTune - EUR	All - IndivTune - EUR	0.288	0.309	-0.021	1.6974e-39
EUR	TC	PRS-CS - SumStatTune - EUR	All - IndivTune - EUR+AFR	0.288	0.309	-0.021	1.94712e-40
EUR	TC	PRS-CS - SumStatTune - EUR	All - IndivTune - EUR+EAS	0.288	0.31	-0.022	4.87857e-43
EUR	TC	PRS-CS - SumStatTune - EUR	DBSLMM - IndivTune - AFR	0.288	0.124	0.164	0
EUR	TC	PRS-CS - SumStatTune - EUR	DBSLMM - IndivTune - EAS	0.288	0.176	0.112	7.99267e-192
EUR	TC	PRS-CS - SumStatTune - EUR	DBSLMM - IndivTune - EUR	0.288	0.28	0.008	2.28412e-12
EUR	TC	PRS-CS - SumStatTune - EUR	DBSLMM - IndivTune - EUR	0.288	0.28	0.008	2.28412e-12
EUR	TC	PRS-CS - SumStatTune - EUR	DBSLMM - SumStatTune - AFR	0.288	0.124	0.164	0
EUR	TC	PRS-CS - SumStatTune - EUR	DBSLMM - SumStatTune - EAS	0.288	0.175	0.113	7.99577e-195
EUR	TC	PRS-CS - SumStatTune - EUR	DBSLMM - SumStatTune - EUR	0.288	0.278	0.01	1.5707e-15
EUR	TC	PRS-CS - SumStatTune - EUR	DBSLMM - SumStatTune - EUR	0.288	0.278	0.01	1.5707e-15
EUR	TC	PRS-CS - SumStatTune - EUR	DBSLMM-multi - IndivTune - EUR+AFR	0.288	0.286	0.002	0.203564
EUR	TC	PRS-CS - SumStatTune - EUR	DBSLMM-multi - IndivTune - EUR+EAS	0.288	0.289	-0.001	0.275371
EUR	TC	PRS-CS - SumStatTune - EUR	DBSLMM-multi - SumStatTune - EUR+AFR	0.288	0.286	0.002	0.0639316
EUR	TC	PRS-CS - SumStatTune - EUR	DBSLMM-multi - SumStatTune - EUR+EAS	0.288	0.282	0.006	9.88634e-08
EUR	TC	PRS-CS - SumStatTune - EUR	LDpred2 - IndivTune - AFR	0.288	0.154	0.134	5.04397e-248
EUR	TC	PRS-CS - SumStatTune - EUR	LDpred2 - IndivTune - EAS	0.288	0.191	0.097	4.13689e-154
EUR	TC	PRS-CS - SumStatTune - EUR	LDpred2 - IndivTune - EUR	0.288	0.29	-0.002	0.173609
EUR	TC	PRS-CS - SumStatTune - EUR	LDpred2 - IndivTune - EUR	0.288	0.29	-0.002	0.173609
EUR	TC	PRS-CS - SumStatTune - EUR	LDpred2 - SumStatTune - AFR	0.288	0.122	0.166	0
EUR	TC	PRS-CS - SumStatTune - EUR	LDpred2 - SumStatTune - EAS	0.288	0.178	0.11	1.90362e-188
EUR	TC	PRS-CS - SumStatTune - EUR	LDpred2 - SumStatTune - EUR	0.288	0.267	0.021	2.5902e-24
EUR	TC	PRS-CS - SumStatTune - EUR	LDpred2 - SumStatTune - EUR	0.288	0.267	0.021	2.5902e-24
EUR	TC	PRS-CS - SumStatTune - EUR	LDpred2-multi - IndivTune - EUR+AFR	0.288	0.293	-0.005	0.000102229
EUR	TC	PRS-CS - SumStatTune - EUR	LDpred2-multi - IndivTune - EUR+EAS	0.288	0.296	-0.008	8.80917e-09
EUR	TC	PRS-CS - SumStatTune - EUR	LDpred2-multi - SumStatTune - EUR+AFR	0.288	0.269	0.019	5.21972e-20
EUR	TC	PRS-CS - SumStatTune - EUR	LDpred2-multi - SumStatTune - EUR+EAS	0.288	0.269	0.019	1.3943e-19
EUR	TC	PRS-CS - SumStatTune - EUR	MegaPRS - IndivTune - AFR	0.288	0.113	0.175	0
EUR	TC	PRS-CS - SumStatTune - EUR	MegaPRS - IndivTune - EAS	0.288	0.187	0.101	9.18727e-166
EUR	TC	PRS-CS - SumStatTune - EUR	MegaPRS - IndivTune - EUR	0.288	0.291	-0.003	0.0265066
EUR	TC	PRS-CS - SumStatTune - EUR	MegaPRS - IndivTune - EUR	0.288	0.291	-0.003	0.0265066
EUR	TC	PRS-CS - SumStatTune - EUR	MegaPRS - SumStatTune - AFR	0.288	0.111	0.177	0
EUR	TC	PRS-CS - SumStatTune - EUR	MegaPRS - SumStatTune - EAS	0.288	0.174	0.114	2.20838e-200
EUR	TC	PRS-CS - SumStatTune - EUR	MegaPRS - SumStatTune - EUR	0.288	0.277	0.011	6.21874e-11
EUR	TC	PRS-CS - SumStatTune - EUR	MegaPRS - SumStatTune - EUR	0.288	0.277	0.011	6.21874e-11
EUR	TC	PRS-CS - SumStatTune - EUR	MegaPRS-multi - IndivTune - EUR+AFR	0.288	0.292	-0.004	0.0080455
EUR	TC	PRS-CS - SumStatTune - EUR	MegaPRS-multi - IndivTune - EUR+EAS	0.288	0.297	-0.009	4.75881e-09
EUR	TC	PRS-CS - SumStatTune - EUR	MegaPRS-multi - SumStatTune - EUR+AFR	0.288	0.28	0.008	4.22654e-06
EUR	TC	PRS-CS - SumStatTune - EUR	MegaPRS-multi - SumStatTune - EUR+EAS	0.288	0.281	0.007	2.92653e-06
EUR	TC	PRS-CS - SumStatTune - EUR	PRS-CS - IndivTune - AFR	0.288	0.128	0.161	3.0845111148644e-318
EUR	TC	PRS-CS - SumStatTune - EUR	PRS-CS - IndivTune - EAS	0.288	0.169	0.119	1.07418e-218
EUR	TC	PRS-CS - SumStatTune - EUR	PRS-CS - IndivTune - EUR	0.288	0.288	0	1
EUR	TC	PRS-CS - SumStatTune - EUR	PRS-CS - IndivTune - EUR	0.288	0.288	0	1
EUR	TC	PRS-CS - SumStatTune - EUR	PRS-CS - SumStatTune - AFR	0.288	0.05	0.238	0
EUR	TC	PRS-CS - SumStatTune - EUR	PRS-CS - SumStatTune - EAS	0.288	0.153	0.135	1.10409e-253
EUR	TC	PRS-CS - SumStatTune - EUR	PRS-CS - SumStatTune - EUR	0.28	0.28	NA	NA
EUR	TC	PRS-CS - SumStatTune - EUR	PRS-CS - SumStatTune - EUR	0.28	0.28	NA	NA
EUR	TC	PRS-CS - SumStatTune - EUR	PRS-CS-multi - IndivTune - EUR+AFR	0.288	0.291	-0.003	4.59248e-09
EUR	TC	PRS-CS - SumStatTune - EUR	PRS-CS-multi - IndivTune - EUR+EAS	0.288	0.292	-0.004	3.49034e-11
EUR	TC	PRS-CS - SumStatTune - EUR	PRS-CS-multi - SumStatTune - EUR+AFR	0.288	0.285	0.003	1.19321e-05
EUR	TC	PRS-CS - SumStatTune - EUR	PRS-CS-multi - SumStatTune - EUR+EAS	0.288	0.29	-0.002	3.67475e-30
EUR	TC	PRS-CS - SumStatTune - EUR	PRS-CSx - IndivTune - EUR+AFR	0.288	0.289	-0.001	0.153649
EUR	TC	PRS-CS - SumStatTune - EUR	PRS-CSx - IndivTune - EUR+EAS	0.288	0.292	-0.004	4.19326e-06
EUR	TC	PRS-CS - SumStatTune - EUR	PRS-CSx - SumStatTune - EUR+AFR	0.288	0.286	0.002	0.153779
EUR	TC	PRS-CS - SumStatTune - EUR	PRS-CSx - SumStatTune - EUR+EAS	0.288	0.297	-0.009	1.06554e-10
EUR	TC	PRS-CS - SumStatTune - EUR	QuickPRS - SumStatTune - AFR	0.288	0.112	0.176	0
EUR	TC	PRS-CS - SumStatTune - EUR	QuickPRS - SumStatTune - EAS	0.288	0.186	0.102	1.3395e-169
EUR	TC	PRS-CS - SumStatTune - EUR	QuickPRS - SumStatTune - EUR	0.288	0.284	0.004	0.0180763
EUR	TC	PRS-CS - SumStatTune - EUR	QuickPRS - SumStatTune - EUR	0.288	0.284	0.004	0.0180763
EUR	TC	PRS-CS - SumStatTune - EUR	QuickPRS-multi - IndivTune - EUR+AFR	0.288	0.288	0	0.793474
EUR	TC	PRS-CS - SumStatTune - EUR	QuickPRS-multi - IndivTune - EUR+EAS	0.288	0.293	-0.005	0.00236677
EUR	TC	PRS-CS - SumStatTune - EUR	QuickPRS-multi - SumStatTune - EUR+AFR	0.288	0.288	0	0.821738
EUR	TC	PRS-CS - SumStatTune - EUR	QuickPRS-multi - SumStatTune - EUR+EAS	0.288	0.287	0.001	0.678347
EUR	TC	PRS-CS - SumStatTune - EUR	SBayesRC - SumStatTune - AFR	0.288	0.152	0.137	1.33867e-256
EUR	TC	PRS-CS - SumStatTune - EUR	SBayesRC - SumStatTune - EAS	0.288	0.198	0.09	1.71835e-143
EUR	TC	PRS-CS - SumStatTune - EUR	SBayesRC - SumStatTune - EUR	0.288	0.309	-0.021	1.6974e-39
EUR	TC	PRS-CS - SumStatTune - EUR	SBayesRC - SumStatTune - EUR	0.288	0.309	-0.021	1.6974e-39
EUR	TC	PRS-CS - SumStatTune - EUR	SBayesRC-multi - IndivTune - EUR+AFR	0.288	0.31	-0.022	5.41892e-41
EUR	TC	PRS-CS - SumStatTune - EUR	SBayesRC-multi - IndivTune - EUR+EAS	0.288	0.31	-0.022	2.62048e-42
EUR	TC	PRS-CS - SumStatTune - EUR	SBayesRC-multi - SumStatTune - EUR+AFR	0.288	0.308	-0.02	3.96241e-31
EUR	TC	PRS-CS - SumStatTune - EUR	SBayesRC-multi - SumStatTune - EUR+EAS	0.288	0.31	-0.022	2.30666e-42
EUR	TC	PRS-CS - SumStatTune - EUR	X-Wing - IndivTune - EUR+AFR	0.288	0.287	0.001	0.0959933
EUR	TC	PRS-CS - SumStatTune - EUR	X-Wing - IndivTune - EUR+EAS	0.288	0.292	-0.004	1.42796e-05
EUR	TC	PRS-CS - SumStatTune - EUR	X-Wing - SumStatTune - EUR+AFR	0.288	0.286	0.002	0.00985368
EUR	TC	PRS-CS - SumStatTune - EUR	X-Wing - SumStatTune - EUR+EAS	0.288	0.288	0	0.684715
EUR	TC	PRS-CS - SumStatTune - EUR	lassosum - IndivTune - AFR	0.288	0.153	0.135	2.45844e-246
EUR	TC	PRS-CS - SumStatTune - EUR	lassosum - IndivTune - EAS	0.288	0.179	0.109	3.95184e-199
EUR	TC	PRS-CS - SumStatTune - EUR	lassosum - IndivTune - EUR	0.288	0.287	0.001	0.27706
EUR	TC	PRS-CS - SumStatTune - EUR	lassosum - IndivTune - EUR	0.288	0.287	0.001	0.27706
EUR	TC	PRS-CS - SumStatTune - EUR	lassosum - SumStatTune - AFR	0.288	0.129	0.159	1.66006057002659e-321
EUR	TC	PRS-CS - SumStatTune - EUR	lassosum - SumStatTune - EAS	0.288	0.164	0.124	9.68377e-235
EUR	TC	PRS-CS - SumStatTune - EUR	lassosum - SumStatTune - EUR	0.288	0.287	0.001	0.27706
EUR	TC	PRS-CS - SumStatTune - EUR	lassosum - SumStatTune - EUR	0.288	0.287	0.001	0.27706
EUR	TC	PRS-CS - SumStatTune - EUR	lassosum-multi - IndivTune - EUR+AFR	0.288	0.29	-0.002	0.234876
EUR	TC	PRS-CS - SumStatTune - EUR	lassosum-multi - IndivTune - EUR+EAS	0.288	0.288	0	0.933975
EUR	TC	PRS-CS - SumStatTune - EUR	lassosum-multi - SumStatTune - EUR+AFR	0.288	0.288	0	0.878573
EUR	TC	PRS-CS - SumStatTune - EUR	lassosum-multi - SumStatTune - EUR+EAS	0.288	0.288	0	0.842545
EUR	TC	PRS-CS - SumStatTune - EUR	pT+clump - IndivTune - AFR	0.288	0.136	0.152	4.57674e-292
EUR	TC	PRS-CS - SumStatTune - EUR	pT+clump - IndivTune - EAS	0.288	0.159	0.129	1.34925e-243
EUR	TC	PRS-CS - SumStatTune - EUR	pT+clump - IndivTune - EUR	0.288	0.244	0.044	3.66503e-88
EUR	TC	PRS-CS - SumStatTune - EUR	pT+clump - IndivTune - EUR	0.288	0.244	0.044	3.66503e-88
EUR	TC	PRS-CS - SumStatTune - EUR	pT+clump-multi - IndivTune - EUR+AFR	0.288	0.258	0.03	6.78208e-43
EUR	TC	PRS-CS - SumStatTune - EUR	pT+clump-multi - IndivTune - EUR+EAS	0.288	0.254	0.034	4.94684e-53
EUR	TC	PRS-CS-multi - IndivTune - EUR+AFR	All - IndivTune - AFR	0.291	0.159	0.132	4.10761237295954e-317
EUR	TC	PRS-CS-multi - IndivTune - EUR+AFR	All - IndivTune - EUR	0.291	0.309	-0.018	8.04115e-30
EUR	TC	PRS-CS-multi - IndivTune - EUR+AFR	All - IndivTune - EUR+AFR	0.291	0.309	-0.018	3.47345e-31
EUR	TC	PRS-CS-multi - IndivTune - EUR+AFR	DBSLMM - IndivTune - AFR	0.291	0.124	0.167	0
EUR	TC	PRS-CS-multi - IndivTune - EUR+AFR	DBSLMM - IndivTune - EUR	0.291	0.28	0.011	9.09216e-17
EUR	TC	PRS-CS-multi - IndivTune - EUR+AFR	DBSLMM - SumStatTune - AFR	0.291	0.124	0.167	0
EUR	TC	PRS-CS-multi - IndivTune - EUR+AFR	DBSLMM - SumStatTune - EUR	0.291	0.278	0.013	9.1506e-20
EUR	TC	PRS-CS-multi - IndivTune - EUR+AFR	DBSLMM-multi - IndivTune - EUR+AFR	0.291	0.286	0.005	0.000102365
EUR	TC	PRS-CS-multi - IndivTune - EUR+AFR	DBSLMM-multi - SumStatTune - EUR+AFR	0.291	0.286	0.005	8.3027e-06
EUR	TC	PRS-CS-multi - IndivTune - EUR+AFR	LDpred2 - IndivTune - AFR	0.291	0.154	0.137	2.14748e-302
EUR	TC	PRS-CS-multi - IndivTune - EUR+AFR	LDpred2 - IndivTune - EUR	0.291	0.29	0.001	0.265012
EUR	TC	PRS-CS-multi - IndivTune - EUR+AFR	LDpred2 - SumStatTune - AFR	0.291	0.122	0.169	0
EUR	TC	PRS-CS-multi - IndivTune - EUR+AFR	LDpred2 - SumStatTune - EUR	0.291	0.267	0.024	4.23854e-32
EUR	TC	PRS-CS-multi - IndivTune - EUR+AFR	LDpred2-multi - IndivTune - EUR+AFR	0.291	0.293	-0.002	0.0985933
EUR	TC	PRS-CS-multi - IndivTune - EUR+AFR	LDpred2-multi - SumStatTune - EUR+AFR	0.291	0.269	0.022	2.8436e-29
EUR	TC	PRS-CS-multi - IndivTune - EUR+AFR	MegaPRS - IndivTune - AFR	0.291	0.113	0.178	0
EUR	TC	PRS-CS-multi - IndivTune - EUR+AFR	MegaPRS - IndivTune - EUR	0.291	0.291	0	0.817104
EUR	TC	PRS-CS-multi - IndivTune - EUR+AFR	MegaPRS - SumStatTune - AFR	0.291	0.111	0.18	0
EUR	TC	PRS-CS-multi - IndivTune - EUR+AFR	MegaPRS - SumStatTune - EUR	0.291	0.277	0.014	1.12839e-15
EUR	TC	PRS-CS-multi - IndivTune - EUR+AFR	MegaPRS-multi - IndivTune - EUR+AFR	0.291	0.292	-0.001	0.472098
EUR	TC	PRS-CS-multi - IndivTune - EUR+AFR	MegaPRS-multi - SumStatTune - EUR+AFR	0.291	0.28	0.011	3.66596e-11
EUR	TC	PRS-CS-multi - IndivTune - EUR+AFR	PRS-CS - IndivTune - AFR	0.291	0.128	0.164	0
EUR	TC	PRS-CS-multi - IndivTune - EUR+AFR	PRS-CS - IndivTune - EUR	0.291	0.288	0.003	4.59248e-09
EUR	TC	PRS-CS-multi - IndivTune - EUR+AFR	PRS-CS - SumStatTune - AFR	0.291	0.05	0.241	0
EUR	TC	PRS-CS-multi - IndivTune - EUR+AFR	PRS-CS - SumStatTune - EUR	0.291	0.288	0.003	4.59248e-09
EUR	TC	PRS-CS-multi - IndivTune - EUR+AFR	PRS-CS-multi - IndivTune - EUR+AFR	0.28	0.28	NA	NA
EUR	TC	PRS-CS-multi - IndivTune - EUR+AFR	PRS-CS-multi - SumStatTune - EUR+AFR	0.291	0.285	0.006	3.67304e-22
EUR	TC	PRS-CS-multi - IndivTune - EUR+AFR	PRS-CSx - IndivTune - EUR+AFR	0.291	0.289	0.002	0.00632007
EUR	TC	PRS-CS-multi - IndivTune - EUR+AFR	PRS-CSx - SumStatTune - EUR+AFR	0.291	0.286	0.005	2.64248e-05
EUR	TC	PRS-CS-multi - IndivTune - EUR+AFR	QuickPRS - SumStatTune - AFR	0.291	0.112	0.18	0
EUR	TC	PRS-CS-multi - IndivTune - EUR+AFR	QuickPRS - SumStatTune - EUR	0.291	0.284	0.007	5.39817e-05
EUR	TC	PRS-CS-multi - IndivTune - EUR+AFR	QuickPRS-multi - IndivTune - EUR+AFR	0.291	0.288	0.003	0.0809183
EUR	TC	PRS-CS-multi - IndivTune - EUR+AFR	QuickPRS-multi - SumStatTune - EUR+AFR	0.291	0.288	0.003	0.0751329
EUR	TC	PRS-CS-multi - IndivTune - EUR+AFR	SBayesRC - SumStatTune - AFR	0.291	0.152	0.14	8.97698275048983e-313
EUR	TC	PRS-CS-multi - IndivTune - EUR+AFR	SBayesRC - SumStatTune - EUR	0.291	0.309	-0.018	8.04115e-30
EUR	TC	PRS-CS-multi - IndivTune - EUR+AFR	SBayesRC-multi - IndivTune - EUR+AFR	0.291	0.31	-0.019	2.2034e-33
EUR	TC	PRS-CS-multi - IndivTune - EUR+AFR	SBayesRC-multi - SumStatTune - EUR+AFR	0.291	0.308	-0.017	6.25687e-27
EUR	TC	PRS-CS-multi - IndivTune - EUR+AFR	X-Wing - IndivTune - EUR+AFR	0.291	0.287	0.004	1.22961e-07
EUR	TC	PRS-CS-multi - IndivTune - EUR+AFR	X-Wing - SumStatTune - EUR+AFR	0.291	0.286	0.005	2.27845e-09
EUR	TC	PRS-CS-multi - IndivTune - EUR+AFR	lassosum - IndivTune - AFR	0.291	0.153	0.138	1.48983e-298
EUR	TC	PRS-CS-multi - IndivTune - EUR+AFR	lassosum - IndivTune - EUR	0.291	0.287	0.004	0.00108418
EUR	TC	PRS-CS-multi - IndivTune - EUR+AFR	lassosum - SumStatTune - AFR	0.291	0.129	0.162	0
EUR	TC	PRS-CS-multi - IndivTune - EUR+AFR	lassosum - SumStatTune - EUR	0.291	0.287	0.004	0.00108418
EUR	TC	PRS-CS-multi - IndivTune - EUR+AFR	lassosum-multi - IndivTune - EUR+AFR	0.291	0.29	0.001	0.319273
EUR	TC	PRS-CS-multi - IndivTune - EUR+AFR	lassosum-multi - SumStatTune - EUR+AFR	0.291	0.288	0.003	0.0146652
EUR	TC	PRS-CS-multi - IndivTune - EUR+AFR	pT+clump - IndivTune - AFR	0.291	0.136	0.155	0
EUR	TC	PRS-CS-multi - IndivTune - EUR+AFR	pT+clump - IndivTune - EUR	0.291	0.244	0.047	8.69201e-95
EUR	TC	PRS-CS-multi - IndivTune - EUR+AFR	pT+clump-multi - IndivTune - EUR+AFR	0.291	0.258	0.033	8.23419e-58
EUR	TC	PRS-CS-multi - IndivTune - EUR+EAS	All - IndivTune - EAS	0.292	0.205	0.087	6.1882e-188
EUR	TC	PRS-CS-multi - IndivTune - EUR+EAS	All - IndivTune - EUR	0.292	0.309	-0.017	1.50897e-27
EUR	TC	PRS-CS-multi - IndivTune - EUR+EAS	All - IndivTune - EUR+EAS	0.292	0.31	-0.018	4.62442e-34
EUR	TC	PRS-CS-multi - IndivTune - EUR+EAS	DBSLMM - IndivTune - EAS	0.292	0.176	0.116	4.48118e-250
EUR	TC	PRS-CS-multi - IndivTune - EUR+EAS	DBSLMM - IndivTune - EUR	0.292	0.28	0.012	1.2041e-19
EUR	TC	PRS-CS-multi - IndivTune - EUR+EAS	DBSLMM - SumStatTune - EAS	0.292	0.175	0.117	1.79851e-252
EUR	TC	PRS-CS-multi - IndivTune - EUR+EAS	DBSLMM - SumStatTune - EUR	0.292	0.278	0.013	1.13307e-22
EUR	TC	PRS-CS-multi - IndivTune - EUR+EAS	DBSLMM-multi - IndivTune - EUR+EAS	0.292	0.289	0.002	0.0365512
EUR	TC	PRS-CS-multi - IndivTune - EUR+EAS	DBSLMM-multi - SumStatTune - EUR+EAS	0.292	0.282	0.01	5.37732e-15
EUR	TC	PRS-CS-multi - IndivTune - EUR+EAS	LDpred2 - IndivTune - EAS	0.292	0.191	0.101	4.7517e-200
EUR	TC	PRS-CS-multi - IndivTune - EUR+EAS	LDpred2 - IndivTune - EUR	0.292	0.29	0.002	0.0800798
EUR	TC	PRS-CS-multi - IndivTune - EUR+EAS	LDpred2 - SumStatTune - EAS	0.292	0.178	0.114	3.30838e-244
EUR	TC	PRS-CS-multi - IndivTune - EUR+EAS	LDpred2 - SumStatTune - EUR	0.292	0.267	0.025	7.39998e-33
EUR	TC	PRS-CS-multi - IndivTune - EUR+EAS	LDpred2-multi - IndivTune - EUR+EAS	0.292	0.296	-0.004	0.00131634
EUR	TC	PRS-CS-multi - IndivTune - EUR+EAS	LDpred2-multi - SumStatTune - EUR+EAS	0.292	0.269	0.023	4.87835e-28
EUR	TC	PRS-CS-multi - IndivTune - EUR+EAS	MegaPRS - IndivTune - EAS	0.292	0.187	0.105	1.08975e-215
EUR	TC	PRS-CS-multi - IndivTune - EUR+EAS	MegaPRS - IndivTune - EUR	0.292	0.291	0	0.75945
EUR	TC	PRS-CS-multi - IndivTune - EUR+EAS	MegaPRS - SumStatTune - EAS	0.292	0.174	0.118	2.28228e-254
EUR	TC	PRS-CS-multi - IndivTune - EUR+EAS	MegaPRS - SumStatTune - EUR	0.292	0.277	0.014	3.55025e-17
EUR	TC	PRS-CS-multi - IndivTune - EUR+EAS	MegaPRS-multi - IndivTune - EUR+EAS	0.292	0.297	-0.005	0.000217807
EUR	TC	PRS-CS-multi - IndivTune - EUR+EAS	MegaPRS-multi - SumStatTune - EUR+EAS	0.292	0.281	0.011	7.64032e-12
EUR	TC	PRS-CS-multi - IndivTune - EUR+EAS	PRS-CS - IndivTune - EAS	0.292	0.169	0.123	1.73289561072555e-310
EUR	TC	PRS-CS-multi - IndivTune - EUR+EAS	PRS-CS - IndivTune - EUR	0.292	0.288	0.004	3.49034e-11
EUR	TC	PRS-CS-multi - IndivTune - EUR+EAS	PRS-CS - SumStatTune - EAS	0.292	0.153	0.138	4.37346909698671e-320
EUR	TC	PRS-CS-multi - IndivTune - EUR+EAS	PRS-CS - SumStatTune - EUR	0.292	0.288	0.004	3.49034e-11
EUR	TC	PRS-CS-multi - IndivTune - EUR+EAS	PRS-CS-multi - IndivTune - EUR+EAS	0.28	0.28	NA	NA
EUR	TC	PRS-CS-multi - IndivTune - EUR+EAS	PRS-CS-multi - SumStatTune - EUR+EAS	0.292	0.29	0.002	3.38682e-05
EUR	TC	PRS-CS-multi - IndivTune - EUR+EAS	PRS-CSx - IndivTune - EUR+EAS	0.292	0.292	0	0.716641
EUR	TC	PRS-CS-multi - IndivTune - EUR+EAS	PRS-CSx - SumStatTune - EUR+EAS	0.292	0.297	-0.005	2.53362e-05
EUR	TC	PRS-CS-multi - IndivTune - EUR+EAS	QuickPRS - SumStatTune - EAS	0.292	0.186	0.106	9.46774e-221
EUR	TC	PRS-CS-multi - IndivTune - EUR+EAS	QuickPRS - SumStatTune - EUR	0.292	0.284	0.007	3.85004e-06
EUR	TC	PRS-CS-multi - IndivTune - EUR+EAS	QuickPRS-multi - IndivTune - EUR+EAS	0.292	0.293	-0.001	0.526204
EUR	TC	PRS-CS-multi - IndivTune - EUR+EAS	QuickPRS-multi - SumStatTune - EUR+EAS	0.292	0.287	0.004	0.00378195
EUR	TC	PRS-CS-multi - IndivTune - EUR+EAS	SBayesRC - SumStatTune - EAS	0.292	0.198	0.094	1.51084e-195
EUR	TC	PRS-CS-multi - IndivTune - EUR+EAS	SBayesRC - SumStatTune - EUR	0.292	0.309	-0.017	1.50897e-27
EUR	TC	PRS-CS-multi - IndivTune - EUR+EAS	SBayesRC-multi - IndivTune - EUR+EAS	0.292	0.31	-0.018	1.92795e-33
EUR	TC	PRS-CS-multi - IndivTune - EUR+EAS	SBayesRC-multi - SumStatTune - EUR+EAS	0.292	0.31	-0.018	1.71975e-31
EUR	TC	PRS-CS-multi - IndivTune - EUR+EAS	X-Wing - IndivTune - EUR+EAS	0.292	0.292	-0.001	0.516299
EUR	TC	PRS-CS-multi - IndivTune - EUR+EAS	X-Wing - SumStatTune - EUR+EAS	0.292	0.288	0.004	3.69207e-05
EUR	TC	PRS-CS-multi - IndivTune - EUR+EAS	lassosum - IndivTune - EAS	0.292	0.179	0.113	1.25072e-274
EUR	TC	PRS-CS-multi - IndivTune - EUR+EAS	lassosum - IndivTune - EUR	0.292	0.287	0.005	5.43448e-05
EUR	TC	PRS-CS-multi - IndivTune - EUR+EAS	lassosum - SumStatTune - EAS	0.292	0.164	0.128	2.4023e-306
EUR	TC	PRS-CS-multi - IndivTune - EUR+EAS	lassosum - SumStatTune - EUR	0.292	0.287	0.005	5.43448e-05
EUR	TC	PRS-CS-multi - IndivTune - EUR+EAS	lassosum-multi - IndivTune - EUR+EAS	0.292	0.288	0.004	0.00255788
EUR	TC	PRS-CS-multi - IndivTune - EUR+EAS	lassosum-multi - SumStatTune - EUR+EAS	0.292	0.288	0.004	0.0012021
EUR	TC	PRS-CS-multi - IndivTune - EUR+EAS	pT+clump - IndivTune - EAS	0.292	0.159	0.133	1.18905e-306
EUR	TC	PRS-CS-multi - IndivTune - EUR+EAS	pT+clump - IndivTune - EUR	0.292	0.244	0.048	9.63812e-103
EUR	TC	PRS-CS-multi - IndivTune - EUR+EAS	pT+clump-multi - IndivTune - EUR+EAS	0.292	0.254	0.038	3.89331e-75
EUR	TC	PRS-CS-multi - SumStatTune - EUR+AFR	All - IndivTune - AFR	0.285	0.159	0.126	4.46105e-294
EUR	TC	PRS-CS-multi - SumStatTune - EUR+AFR	All - IndivTune - EUR	0.285	0.309	-0.024	6.8596e-46
EUR	TC	PRS-CS-multi - SumStatTune - EUR+AFR	All - IndivTune - EUR+AFR	0.285	0.309	-0.024	6.17098e-48
EUR	TC	PRS-CS-multi - SumStatTune - EUR+AFR	DBSLMM - IndivTune - AFR	0.285	0.124	0.161	0
EUR	TC	PRS-CS-multi - SumStatTune - EUR+AFR	DBSLMM - IndivTune - EUR	0.285	0.28	0.005	8.21718e-05
EUR	TC	PRS-CS-multi - SumStatTune - EUR+AFR	DBSLMM - SumStatTune - AFR	0.285	0.124	0.161	0
EUR	TC	PRS-CS-multi - SumStatTune - EUR+AFR	DBSLMM - SumStatTune - EUR	0.285	0.278	0.007	1.87881e-06
EUR	TC	PRS-CS-multi - SumStatTune - EUR+AFR	DBSLMM-multi - IndivTune - EUR+AFR	0.285	0.286	-0.001	0.291263
EUR	TC	PRS-CS-multi - SumStatTune - EUR+AFR	DBSLMM-multi - SumStatTune - EUR+AFR	0.285	0.286	-0.001	0.592624
EUR	TC	PRS-CS-multi - SumStatTune - EUR+AFR	LDpred2 - IndivTune - AFR	0.285	0.154	0.131	1.81745e-249
EUR	TC	PRS-CS-multi - SumStatTune - EUR+AFR	LDpred2 - IndivTune - EUR	0.285	0.29	-0.005	0.000738287
EUR	TC	PRS-CS-multi - SumStatTune - EUR+AFR	LDpred2 - SumStatTune - AFR	0.285	0.122	0.163	0
EUR	TC	PRS-CS-multi - SumStatTune - EUR+AFR	LDpred2 - SumStatTune - EUR	0.285	0.267	0.018	1.60169e-17
EUR	TC	PRS-CS-multi - SumStatTune - EUR+AFR	LDpred2-multi - IndivTune - EUR+AFR	0.285	0.293	-0.008	8.51138e-09
EUR	TC	PRS-CS-multi - SumStatTune - EUR+AFR	LDpred2-multi - SumStatTune - EUR+AFR	0.285	0.269	0.016	3.65136e-15
EUR	TC	PRS-CS-multi - SumStatTune - EUR+AFR	MegaPRS - IndivTune - AFR	0.285	0.113	0.172	0
EUR	TC	PRS-CS-multi - SumStatTune - EUR+AFR	MegaPRS - IndivTune - EUR	0.285	0.291	-0.006	9.80923e-05
EUR	TC	PRS-CS-multi - SumStatTune - EUR+AFR	MegaPRS - SumStatTune - AFR	0.285	0.111	0.174	0
EUR	TC	PRS-CS-multi - SumStatTune - EUR+AFR	MegaPRS - SumStatTune - EUR	0.285	0.277	0.008	1.09128e-05
EUR	TC	PRS-CS-multi - SumStatTune - EUR+AFR	MegaPRS-multi - IndivTune - EUR+AFR	0.285	0.292	-0.007	7.992e-06
EUR	TC	PRS-CS-multi - SumStatTune - EUR+AFR	MegaPRS-multi - SumStatTune - EUR+AFR	0.285	0.28	0.005	0.00386396
EUR	TC	PRS-CS-multi - SumStatTune - EUR+AFR	PRS-CS - IndivTune - AFR	0.285	0.128	0.158	0
EUR	TC	PRS-CS-multi - SumStatTune - EUR+AFR	PRS-CS - IndivTune - EUR	0.285	0.288	-0.003	1.19321e-05
EUR	TC	PRS-CS-multi - SumStatTune - EUR+AFR	PRS-CS - SumStatTune - AFR	0.285	0.05	0.235	0
EUR	TC	PRS-CS-multi - SumStatTune - EUR+AFR	PRS-CS - SumStatTune - EUR	0.285	0.288	-0.003	1.19321e-05
EUR	TC	PRS-CS-multi - SumStatTune - EUR+AFR	PRS-CS-multi - IndivTune - EUR+AFR	0.285	0.291	-0.006	3.67304e-22
EUR	TC	PRS-CS-multi - SumStatTune - EUR+AFR	PRS-CS-multi - SumStatTune - EUR+AFR	0.28	0.28	NA	NA
EUR	TC	PRS-CS-multi - SumStatTune - EUR+AFR	PRS-CSx - IndivTune - EUR+AFR	0.285	0.289	-0.004	6.48482e-06
EUR	TC	PRS-CS-multi - SumStatTune - EUR+AFR	PRS-CSx - SumStatTune - EUR+AFR	0.285	0.286	-0.001	0.475211
EUR	TC	PRS-CS-multi - SumStatTune - EUR+AFR	QuickPRS - SumStatTune - AFR	0.285	0.112	0.174	0
EUR	TC	PRS-CS-multi - SumStatTune - EUR+AFR	QuickPRS - SumStatTune - EUR	0.285	0.284	0.001	0.706249
EUR	TC	PRS-CS-multi - SumStatTune - EUR+AFR	QuickPRS-multi - IndivTune - EUR+AFR	0.285	0.288	-0.003	0.0266256
EUR	TC	PRS-CS-multi - SumStatTune - EUR+AFR	QuickPRS-multi - SumStatTune - EUR+AFR	0.285	0.288	-0.003	0.0283844
EUR	TC	PRS-CS-multi - SumStatTune - EUR+AFR	SBayesRC - SumStatTune - AFR	0.285	0.152	0.134	4.07713e-259
EUR	TC	PRS-CS-multi - SumStatTune - EUR+AFR	SBayesRC - SumStatTune - EUR	0.285	0.309	-0.024	6.8596e-46
EUR	TC	PRS-CS-multi - SumStatTune - EUR+AFR	SBayesRC-multi - IndivTune - EUR+AFR	0.285	0.31	-0.024	1.34286e-48
EUR	TC	PRS-CS-multi - SumStatTune - EUR+AFR	SBayesRC-multi - SumStatTune - EUR+AFR	0.285	0.308	-0.023	2.86656e-39
EUR	TC	PRS-CS-multi - SumStatTune - EUR+AFR	X-Wing - IndivTune - EUR+AFR	0.285	0.287	-0.002	0.0663925
EUR	TC	PRS-CS-multi - SumStatTune - EUR+AFR	X-Wing - SumStatTune - EUR+AFR	0.285	0.286	-0.001	0.285615
EUR	TC	PRS-CS-multi - SumStatTune - EUR+AFR	lassosum - IndivTune - AFR	0.285	0.153	0.132	6.98901e-245
EUR	TC	PRS-CS-multi - SumStatTune - EUR+AFR	lassosum - IndivTune - EUR	0.285	0.287	-0.001	0.300627
EUR	TC	PRS-CS-multi - SumStatTune - EUR+AFR	lassosum - SumStatTune - AFR	0.285	0.129	0.156	0
EUR	TC	PRS-CS-multi - SumStatTune - EUR+AFR	lassosum - SumStatTune - EUR	0.285	0.287	-0.001	0.300627
EUR	TC	PRS-CS-multi - SumStatTune - EUR+AFR	lassosum-multi - IndivTune - EUR+AFR	0.285	0.29	-0.005	0.00214036
EUR	TC	PRS-CS-multi - SumStatTune - EUR+AFR	lassosum-multi - SumStatTune - EUR+AFR	0.285	0.288	-0.003	0.0665959
EUR	TC	PRS-CS-multi - SumStatTune - EUR+AFR	pT+clump - IndivTune - AFR	0.285	0.136	0.15	1.75831e-293
EUR	TC	PRS-CS-multi - SumStatTune - EUR+AFR	pT+clump - IndivTune - EUR	0.285	0.244	0.041	2.0917e-71
EUR	TC	PRS-CS-multi - SumStatTune - EUR+AFR	pT+clump-multi - IndivTune - EUR+AFR	0.285	0.258	0.027	1.19461e-34
EUR	TC	PRS-CS-multi - SumStatTune - EUR+EAS	All - IndivTune - EAS	0.29	0.205	0.085	1.33576e-147
EUR	TC	PRS-CS-multi - SumStatTune - EUR+EAS	All - IndivTune - EUR	0.29	0.309	-0.019	7.44229e-34
EUR	TC	PRS-CS-multi - SumStatTune - EUR+EAS	All - IndivTune - EUR+EAS	0.29	0.31	-0.02	4.13748e-38
EUR	TC	PRS-CS-multi - SumStatTune - EUR+EAS	DBSLMM - IndivTune - EAS	0.29	0.176	0.114	5.33796e-209
EUR	TC	PRS-CS-multi - SumStatTune - EUR+EAS	DBSLMM - IndivTune - EUR	0.29	0.28	0.01	2.32635e-17
EUR	TC	PRS-CS-multi - SumStatTune - EUR+EAS	DBSLMM - SumStatTune - EAS	0.29	0.175	0.115	1.33189e-212
EUR	TC	PRS-CS-multi - SumStatTune - EUR+EAS	DBSLMM - SumStatTune - EUR	0.29	0.278	0.011	5.70788e-21
EUR	TC	PRS-CS-multi - SumStatTune - EUR+EAS	DBSLMM-multi - IndivTune - EUR+EAS	0.29	0.289	0	0.739287
EUR	TC	PRS-CS-multi - SumStatTune - EUR+EAS	DBSLMM-multi - SumStatTune - EUR+EAS	0.29	0.282	0.008	4.41762e-12
EUR	TC	PRS-CS-multi - SumStatTune - EUR+EAS	LDpred2 - IndivTune - EAS	0.29	0.191	0.099	1.98357e-166
EUR	TC	PRS-CS-multi - SumStatTune - EUR+EAS	LDpred2 - IndivTune - EUR	0.29	0.29	0	0.851064
EUR	TC	PRS-CS-multi - SumStatTune - EUR+EAS	LDpred2 - SumStatTune - EAS	0.29	0.178	0.112	2.08703e-204
EUR	TC	PRS-CS-multi - SumStatTune - EUR+EAS	LDpred2 - SumStatTune - EUR	0.29	0.267	0.023	1.65695e-28
EUR	TC	PRS-CS-multi - SumStatTune - EUR+EAS	LDpred2-multi - IndivTune - EUR+EAS	0.29	0.296	-0.006	5.74742e-06
EUR	TC	PRS-CS-multi - SumStatTune - EUR+EAS	LDpred2-multi - SumStatTune - EUR+EAS	0.29	0.269	0.021	1.61097e-23
EUR	TC	PRS-CS-multi - SumStatTune - EUR+EAS	MegaPRS - IndivTune - EAS	0.29	0.187	0.103	9.25539e-182
EUR	TC	PRS-CS-multi - SumStatTune - EUR+EAS	MegaPRS - IndivTune - EUR	0.29	0.291	-0.002	0.314884
EUR	TC	PRS-CS-multi - SumStatTune - EUR+EAS	MegaPRS - SumStatTune - EAS	0.29	0.174	0.116	1.43655e-216
EUR	TC	PRS-CS-multi - SumStatTune - EUR+EAS	MegaPRS - SumStatTune - EUR	0.29	0.277	0.012	1.83167e-14
EUR	TC	PRS-CS-multi - SumStatTune - EUR+EAS	MegaPRS-multi - IndivTune - EUR+EAS	0.29	0.297	-0.007	1.19821e-06
EUR	TC	PRS-CS-multi - SumStatTune - EUR+EAS	MegaPRS-multi - SumStatTune - EUR+EAS	0.29	0.281	0.009	4.55146e-09
EUR	TC	PRS-CS-multi - SumStatTune - EUR+EAS	PRS-CS - IndivTune - EAS	0.29	0.169	0.121	3.27372e-237
EUR	TC	PRS-CS-multi - SumStatTune - EUR+EAS	PRS-CS - IndivTune - EUR	0.29	0.288	0.002	3.67475e-30
EUR	TC	PRS-CS-multi - SumStatTune - EUR+EAS	PRS-CS - SumStatTune - EAS	0.29	0.153	0.136	3.38407e-279
EUR	TC	PRS-CS-multi - SumStatTune - EUR+EAS	PRS-CS - SumStatTune - EUR	0.29	0.288	0.002	3.67475e-30
EUR	TC	PRS-CS-multi - SumStatTune - EUR+EAS	PRS-CS-multi - IndivTune - EUR+EAS	0.29	0.292	-0.002	3.38682e-05
EUR	TC	PRS-CS-multi - SumStatTune - EUR+EAS	PRS-CS-multi - SumStatTune - EUR+EAS	0.28	0.28	NA	NA
EUR	TC	PRS-CS-multi - SumStatTune - EUR+EAS	PRS-CSx - IndivTune - EUR+EAS	0.29	0.292	-0.002	0.00578069
EUR	TC	PRS-CS-multi - SumStatTune - EUR+EAS	PRS-CSx - SumStatTune - EUR+EAS	0.29	0.297	-0.007	7.23742e-08
EUR	TC	PRS-CS-multi - SumStatTune - EUR+EAS	QuickPRS - SumStatTune - EAS	0.29	0.186	0.104	7.95319e-186
EUR	TC	PRS-CS-multi - SumStatTune - EUR+EAS	QuickPRS - SumStatTune - EUR	0.29	0.284	0.005	0.000340434
EUR	TC	PRS-CS-multi - SumStatTune - EUR+EAS	QuickPRS-multi - IndivTune - EUR+EAS	0.29	0.293	-0.003	0.0523834
EUR	TC	PRS-CS-multi - SumStatTune - EUR+EAS	QuickPRS-multi - SumStatTune - EUR+EAS	0.29	0.287	0.002	0.0949975
EUR	TC	PRS-CS-multi - SumStatTune - EUR+EAS	SBayesRC - SumStatTune - EAS	0.29	0.198	0.092	1.06141e-157
EUR	TC	PRS-CS-multi - SumStatTune - EUR+EAS	SBayesRC - SumStatTune - EUR	0.29	0.309	-0.019	7.44229e-34
EUR	TC	PRS-CS-multi - SumStatTune - EUR+EAS	SBayesRC-multi - IndivTune - EUR+EAS	0.29	0.31	-0.02	1.65698e-37
EUR	TC	PRS-CS-multi - SumStatTune - EUR+EAS	SBayesRC-multi - SumStatTune - EUR+EAS	0.29	0.31	-0.02	5.26221e-37
EUR	TC	PRS-CS-multi - SumStatTune - EUR+EAS	X-Wing - IndivTune - EUR+EAS	0.29	0.292	-0.003	0.00579306
EUR	TC	PRS-CS-multi - SumStatTune - EUR+EAS	X-Wing - SumStatTune - EUR+EAS	0.29	0.288	0.002	0.0423725
EUR	TC	PRS-CS-multi - SumStatTune - EUR+EAS	lassosum - IndivTune - EAS	0.29	0.179	0.111	6.2669e-215
EUR	TC	PRS-CS-multi - SumStatTune - EUR+EAS	lassosum - IndivTune - EUR	0.29	0.287	0.003	0.012043
EUR	TC	PRS-CS-multi - SumStatTune - EUR+EAS	lassosum - SumStatTune - EAS	0.29	0.164	0.126	2.04457e-254
EUR	TC	PRS-CS-multi - SumStatTune - EUR+EAS	lassosum - SumStatTune - EUR	0.29	0.287	0.003	0.012043
EUR	TC	PRS-CS-multi - SumStatTune - EUR+EAS	lassosum-multi - IndivTune - EUR+EAS	0.29	0.288	0.002	0.199745
EUR	TC	PRS-CS-multi - SumStatTune - EUR+EAS	lassosum-multi - SumStatTune - EUR+EAS	0.29	0.288	0.002	0.106002
EUR	TC	PRS-CS-multi - SumStatTune - EUR+EAS	pT+clump - IndivTune - EAS	0.29	0.159	0.131	1.28473e-258
EUR	TC	PRS-CS-multi - SumStatTune - EUR+EAS	pT+clump - IndivTune - EUR	0.29	0.244	0.046	5.19381e-96
EUR	TC	PRS-CS-multi - SumStatTune - EUR+EAS	pT+clump-multi - IndivTune - EUR+EAS	0.29	0.254	0.036	1.23894e-60
EUR	TC	PRS-CSx - IndivTune - EUR+AFR	All - IndivTune - AFR	0.289	0.159	0.13	0
EUR	TC	PRS-CSx - IndivTune - EUR+AFR	All - IndivTune - EUR	0.289	0.309	-0.02	1.82166e-38
EUR	TC	PRS-CSx - IndivTune - EUR+AFR	All - IndivTune - EUR+AFR	0.289	0.309	-0.02	1.14357e-40
EUR	TC	PRS-CSx - IndivTune - EUR+AFR	DBSLMM - IndivTune - AFR	0.289	0.124	0.165	0
EUR	TC	PRS-CSx - IndivTune - EUR+AFR	DBSLMM - IndivTune - EUR	0.289	0.28	0.009	2.09987e-12
EUR	TC	PRS-CSx - IndivTune - EUR+AFR	DBSLMM - SumStatTune - AFR	0.289	0.124	0.165	0
EUR	TC	PRS-CSx - IndivTune - EUR+AFR	DBSLMM - SumStatTune - EUR	0.289	0.278	0.011	3.48562e-14
EUR	TC	PRS-CSx - IndivTune - EUR+AFR	DBSLMM-multi - IndivTune - EUR+AFR	0.289	0.286	0.003	0.0432177
EUR	TC	PRS-CSx - IndivTune - EUR+AFR	DBSLMM-multi - SumStatTune - EUR+AFR	0.289	0.286	0.003	0.0131229
EUR	TC	PRS-CSx - IndivTune - EUR+AFR	LDpred2 - IndivTune - AFR	0.289	0.154	0.135	5.23193e-272
EUR	TC	PRS-CSx - IndivTune - EUR+AFR	LDpred2 - IndivTune - EUR	0.289	0.29	-0.001	0.619768
EUR	TC	PRS-CSx - IndivTune - EUR+AFR	LDpred2 - SumStatTune - AFR	0.289	0.122	0.167	0
EUR	TC	PRS-CSx - IndivTune - EUR+AFR	LDpred2 - SumStatTune - EUR	0.289	0.267	0.022	1.21587e-28
EUR	TC	PRS-CSx - IndivTune - EUR+AFR	LDpred2-multi - IndivTune - EUR+AFR	0.289	0.293	-0.004	0.00180143
EUR	TC	PRS-CSx - IndivTune - EUR+AFR	LDpred2-multi - SumStatTune - EUR+AFR	0.289	0.269	0.02	1.06271e-24
EUR	TC	PRS-CSx - IndivTune - EUR+AFR	MegaPRS - IndivTune - AFR	0.289	0.113	0.176	0
EUR	TC	PRS-CSx - IndivTune - EUR+AFR	MegaPRS - IndivTune - EUR	0.289	0.291	-0.002	0.127955
EUR	TC	PRS-CSx - IndivTune - EUR+AFR	MegaPRS - SumStatTune - AFR	0.289	0.111	0.178	0
EUR	TC	PRS-CSx - IndivTune - EUR+AFR	MegaPRS - SumStatTune - EUR	0.289	0.277	0.012	2.53059e-11
EUR	TC	PRS-CSx - IndivTune - EUR+AFR	MegaPRS-multi - IndivTune - EUR+AFR	0.289	0.292	-0.003	0.0471301
EUR	TC	PRS-CSx - IndivTune - EUR+AFR	MegaPRS-multi - SumStatTune - EUR+AFR	0.289	0.28	0.009	4.1751e-07
EUR	TC	PRS-CSx - IndivTune - EUR+AFR	PRS-CS - IndivTune - AFR	0.289	0.128	0.161	0
EUR	TC	PRS-CSx - IndivTune - EUR+AFR	PRS-CS - IndivTune - EUR	0.289	0.288	0.001	0.153649
EUR	TC	PRS-CSx - IndivTune - EUR+AFR	PRS-CS - SumStatTune - AFR	0.289	0.05	0.239	0
EUR	TC	PRS-CSx - IndivTune - EUR+AFR	PRS-CS - SumStatTune - EUR	0.289	0.288	0.001	0.153649
EUR	TC	PRS-CSx - IndivTune - EUR+AFR	PRS-CS-multi - IndivTune - EUR+AFR	0.289	0.291	-0.002	0.00632007
EUR	TC	PRS-CSx - IndivTune - EUR+AFR	PRS-CS-multi - SumStatTune - EUR+AFR	0.289	0.285	0.004	6.48482e-06
EUR	TC	PRS-CSx - IndivTune - EUR+AFR	PRS-CSx - IndivTune - EUR+AFR	0.28	0.28	NA	NA
EUR	TC	PRS-CSx - IndivTune - EUR+AFR	PRS-CSx - SumStatTune - EUR+AFR	0.289	0.286	0.003	0.00845721
EUR	TC	PRS-CSx - IndivTune - EUR+AFR	QuickPRS - SumStatTune - AFR	0.289	0.112	0.177	0
EUR	TC	PRS-CSx - IndivTune - EUR+AFR	QuickPRS - SumStatTune - EUR	0.289	0.284	0.005	0.00414429
EUR	TC	PRS-CSx - IndivTune - EUR+AFR	QuickPRS-multi - IndivTune - EUR+AFR	0.289	0.288	0.001	0.694239
EUR	TC	PRS-CSx - IndivTune - EUR+AFR	QuickPRS-multi - SumStatTune - EUR+AFR	0.289	0.288	0.001	0.671598
EUR	TC	PRS-CSx - IndivTune - EUR+AFR	SBayesRC - SumStatTune - AFR	0.289	0.152	0.137	2.61365e-280
EUR	TC	PRS-CSx - IndivTune - EUR+AFR	SBayesRC - SumStatTune - EUR	0.289	0.309	-0.02	1.82166e-38
EUR	TC	PRS-CSx - IndivTune - EUR+AFR	SBayesRC-multi - IndivTune - EUR+AFR	0.289	0.31	-0.021	2.7981e-41
EUR	TC	PRS-CSx - IndivTune - EUR+AFR	SBayesRC-multi - SumStatTune - EUR+AFR	0.289	0.308	-0.019	4.04106e-32
EUR	TC	PRS-CSx - IndivTune - EUR+AFR	X-Wing - IndivTune - EUR+AFR	0.289	0.287	0.002	1.97096e-06
EUR	TC	PRS-CSx - IndivTune - EUR+AFR	X-Wing - SumStatTune - EUR+AFR	0.289	0.286	0.003	9.85483e-09
EUR	TC	PRS-CSx - IndivTune - EUR+AFR	lassosum - IndivTune - AFR	0.289	0.153	0.136	6.39415e-267
EUR	TC	PRS-CSx - IndivTune - EUR+AFR	lassosum - IndivTune - EUR	0.289	0.287	0.002	0.047577
EUR	TC	PRS-CSx - IndivTune - EUR+AFR	lassosum - SumStatTune - AFR	0.289	0.129	0.16	0
EUR	TC	PRS-CSx - IndivTune - EUR+AFR	lassosum - SumStatTune - EUR	0.289	0.287	0.002	0.047577
EUR	TC	PRS-CSx - IndivTune - EUR+AFR	lassosum-multi - IndivTune - EUR+AFR	0.289	0.29	-0.001	0.582623
EUR	TC	PRS-CSx - IndivTune - EUR+AFR	lassosum-multi - SumStatTune - EUR+AFR	0.289	0.288	0.001	0.347559
EUR	TC	PRS-CSx - IndivTune - EUR+AFR	pT+clump - IndivTune - AFR	0.289	0.136	0.153	2.41203084067823e-314
EUR	TC	PRS-CSx - IndivTune - EUR+AFR	pT+clump - IndivTune - EUR	0.289	0.244	0.045	4.81347e-102
EUR	TC	PRS-CSx - IndivTune - EUR+AFR	pT+clump-multi - IndivTune - EUR+AFR	0.289	0.258	0.031	8.74474e-54
EUR	TC	PRS-CSx - IndivTune - EUR+EAS	All - IndivTune - EAS	0.292	0.205	0.087	2.59297e-219
EUR	TC	PRS-CSx - IndivTune - EUR+EAS	All - IndivTune - EUR	0.292	0.309	-0.017	1.92501e-28
EUR	TC	PRS-CSx - IndivTune - EUR+EAS	All - IndivTune - EUR+EAS	0.292	0.31	-0.018	1.58263e-37
EUR	TC	PRS-CSx - IndivTune - EUR+EAS	DBSLMM - IndivTune - EAS	0.292	0.176	0.116	1.2046e-254
EUR	TC	PRS-CSx - IndivTune - EUR+EAS	DBSLMM - IndivTune - EUR	0.292	0.28	0.012	3.57e-19
EUR	TC	PRS-CSx - IndivTune - EUR+EAS	DBSLMM - SumStatTune - EAS	0.292	0.175	0.117	4.5031e-257
EUR	TC	PRS-CSx - IndivTune - EUR+EAS	DBSLMM - SumStatTune - EUR	0.292	0.278	0.014	3.9076e-21
EUR	TC	PRS-CSx - IndivTune - EUR+EAS	DBSLMM-multi - IndivTune - EUR+EAS	0.292	0.289	0.003	0.0241781
EUR	TC	PRS-CSx - IndivTune - EUR+EAS	DBSLMM-multi - SumStatTune - EUR+EAS	0.292	0.282	0.01	4.40871e-14
EUR	TC	PRS-CSx - IndivTune - EUR+EAS	LDpred2 - IndivTune - EAS	0.292	0.191	0.101	2.06744e-206
EUR	TC	PRS-CSx - IndivTune - EUR+EAS	LDpred2 - IndivTune - EUR	0.292	0.29	0.002	0.0595118
EUR	TC	PRS-CSx - IndivTune - EUR+EAS	LDpred2 - SumStatTune - EAS	0.292	0.178	0.114	9.03092e-253
EUR	TC	PRS-CSx - IndivTune - EUR+EAS	LDpred2 - SumStatTune - EUR	0.292	0.267	0.025	1.02846e-34
EUR	TC	PRS-CSx - IndivTune - EUR+EAS	LDpred2-multi - IndivTune - EUR+EAS	0.292	0.296	-0.004	0.00288986
EUR	TC	PRS-CSx - IndivTune - EUR+EAS	LDpred2-multi - SumStatTune - EUR+EAS	0.292	0.269	0.023	8.4461e-30
EUR	TC	PRS-CSx - IndivTune - EUR+EAS	MegaPRS - IndivTune - EAS	0.292	0.187	0.105	5.80365e-224
EUR	TC	PRS-CSx - IndivTune - EUR+EAS	MegaPRS - IndivTune - EUR	0.292	0.291	0.001	0.655117
EUR	TC	PRS-CSx - IndivTune - EUR+EAS	MegaPRS - SumStatTune - EAS	0.292	0.174	0.118	3.05549e-264
EUR	TC	PRS-CSx - IndivTune - EUR+EAS	MegaPRS - SumStatTune - EUR	0.292	0.277	0.015	3.29299e-16
EUR	TC	PRS-CSx - IndivTune - EUR+EAS	MegaPRS-multi - IndivTune - EUR+EAS	0.292	0.297	-0.005	0.000564587
EUR	TC	PRS-CSx - IndivTune - EUR+EAS	MegaPRS-multi - SumStatTune - EUR+EAS	0.292	0.281	0.012	2.60282e-11
EUR	TC	PRS-CSx - IndivTune - EUR+EAS	PRS-CS - IndivTune - EAS	0.292	0.169	0.123	2.39635e-302
EUR	TC	PRS-CSx - IndivTune - EUR+EAS	PRS-CS - IndivTune - EUR	0.292	0.288	0.004	4.19326e-06
EUR	TC	PRS-CSx - IndivTune - EUR+EAS	PRS-CS - SumStatTune - EAS	0.292	0.153	0.139	0
EUR	TC	PRS-CSx - IndivTune - EUR+EAS	PRS-CS - SumStatTune - EUR	0.292	0.288	0.004	4.19326e-06
EUR	TC	PRS-CSx - IndivTune - EUR+EAS	PRS-CS-multi - IndivTune - EUR+EAS	0.292	0.292	0	0.716641
EUR	TC	PRS-CSx - IndivTune - EUR+EAS	PRS-CS-multi - SumStatTune - EUR+EAS	0.292	0.29	0.002	0.00578069
EUR	TC	PRS-CSx - IndivTune - EUR+EAS	PRS-CSx - IndivTune - EUR+EAS	0.28	0.28	NA	NA
EUR	TC	PRS-CSx - IndivTune - EUR+EAS	PRS-CSx - SumStatTune - EUR+EAS	0.292	0.297	-0.005	3.11798e-06
EUR	TC	PRS-CSx - IndivTune - EUR+EAS	QuickPRS - SumStatTune - EAS	0.292	0.186	0.107	3.52231e-229
EUR	TC	PRS-CSx - IndivTune - EUR+EAS	QuickPRS - SumStatTune - EUR	0.292	0.284	0.008	2.22793e-06
EUR	TC	PRS-CSx - IndivTune - EUR+EAS	QuickPRS-multi - IndivTune - EUR+EAS	0.292	0.293	-0.001	0.64
EUR	TC	PRS-CSx - IndivTune - EUR+EAS	QuickPRS-multi - SumStatTune - EUR+EAS	0.292	0.287	0.005	0.00236502
EUR	TC	PRS-CSx - IndivTune - EUR+EAS	SBayesRC - SumStatTune - EAS	0.292	0.198	0.094	1.89398e-203
EUR	TC	PRS-CSx - IndivTune - EUR+EAS	SBayesRC - SumStatTune - EUR	0.292	0.309	-0.017	1.92501e-28
EUR	TC	PRS-CSx - IndivTune - EUR+EAS	SBayesRC-multi - IndivTune - EUR+EAS	0.292	0.31	-0.018	3.58462e-35
EUR	TC	PRS-CSx - IndivTune - EUR+EAS	SBayesRC-multi - SumStatTune - EUR+EAS	0.292	0.31	-0.018	7.98242e-33
EUR	TC	PRS-CSx - IndivTune - EUR+EAS	X-Wing - IndivTune - EUR+EAS	0.292	0.292	0	0.619515
EUR	TC	PRS-CSx - IndivTune - EUR+EAS	X-Wing - SumStatTune - EUR+EAS	0.292	0.288	0.004	2.36997e-07
EUR	TC	PRS-CSx - IndivTune - EUR+EAS	lassosum - IndivTune - EAS	0.292	0.179	0.113	5.3545e-278
EUR	TC	PRS-CSx - IndivTune - EUR+EAS	lassosum - IndivTune - EUR	0.292	0.287	0.006	1.43264e-05
EUR	TC	PRS-CSx - IndivTune - EUR+EAS	lassosum - SumStatTune - EAS	0.292	0.164	0.129	5.3069883484405e-317
EUR	TC	PRS-CSx - IndivTune - EUR+EAS	lassosum - SumStatTune - EUR	0.292	0.287	0.006	1.43264e-05
EUR	TC	PRS-CSx - IndivTune - EUR+EAS	lassosum-multi - IndivTune - EUR+EAS	0.292	0.288	0.004	0.000908982
EUR	TC	PRS-CSx - IndivTune - EUR+EAS	lassosum-multi - SumStatTune - EUR+EAS	0.292	0.288	0.004	0.000385868
EUR	TC	PRS-CSx - IndivTune - EUR+EAS	pT+clump - IndivTune - EAS	0.292	0.159	0.133	4.40966545044369e-311
EUR	TC	PRS-CSx - IndivTune - EUR+EAS	pT+clump - IndivTune - EUR	0.292	0.244	0.048	6.03332e-113
EUR	TC	PRS-CSx - IndivTune - EUR+EAS	pT+clump-multi - IndivTune - EUR+EAS	0.292	0.254	0.038	2.09853e-83
EUR	TC	PRS-CSx - SumStatTune - EUR+AFR	All - IndivTune - AFR	0.286	0.159	0.127	1.96242874528143e-320
EUR	TC	PRS-CSx - SumStatTune - EUR+AFR	All - IndivTune - EUR	0.286	0.309	-0.023	3.64548e-40
EUR	TC	PRS-CSx - SumStatTune - EUR+AFR	All - IndivTune - EUR+AFR	0.286	0.309	-0.023	2.12817e-42
EUR	TC	PRS-CSx - SumStatTune - EUR+AFR	DBSLMM - IndivTune - AFR	0.286	0.124	0.162	0
EUR	TC	PRS-CSx - SumStatTune - EUR+AFR	DBSLMM - IndivTune - EUR	0.286	0.28	0.006	0.000641546
EUR	TC	PRS-CSx - SumStatTune - EUR+AFR	DBSLMM - SumStatTune - AFR	0.286	0.124	0.162	0
EUR	TC	PRS-CSx - SumStatTune - EUR+AFR	DBSLMM - SumStatTune - EUR	0.286	0.278	0.008	8.14057e-05
EUR	TC	PRS-CSx - SumStatTune - EUR+AFR	DBSLMM-multi - IndivTune - EUR+AFR	0.286	0.286	0	0.794961
EUR	TC	PRS-CSx - SumStatTune - EUR+AFR	DBSLMM-multi - SumStatTune - EUR+AFR	0.286	0.286	0	0.868343
EUR	TC	PRS-CSx - SumStatTune - EUR+AFR	LDpred2 - IndivTune - AFR	0.286	0.154	0.132	0
EUR	TC	PRS-CSx - SumStatTune - EUR+AFR	LDpred2 - IndivTune - EUR	0.286	0.29	-0.004	0.0282372
EUR	TC	PRS-CSx - SumStatTune - EUR+AFR	LDpred2 - SumStatTune - AFR	0.286	0.122	0.164	0
EUR	TC	PRS-CSx - SumStatTune - EUR+AFR	LDpred2 - SumStatTune - EUR	0.286	0.267	0.019	1.48916e-20
EUR	TC	PRS-CSx - SumStatTune - EUR+AFR	LDpred2-multi - IndivTune - EUR+AFR	0.286	0.293	-0.007	9.26376e-07
EUR	TC	PRS-CSx - SumStatTune - EUR+AFR	LDpred2-multi - SumStatTune - EUR+AFR	0.286	0.269	0.017	3.18117e-19
EUR	TC	PRS-CSx - SumStatTune - EUR+AFR	MegaPRS - IndivTune - AFR	0.286	0.113	0.173	0
EUR	TC	PRS-CSx - SumStatTune - EUR+AFR	MegaPRS - IndivTune - EUR	0.286	0.291	-0.005	0.00139353
EUR	TC	PRS-CSx - SumStatTune - EUR+AFR	MegaPRS - SumStatTune - AFR	0.286	0.111	0.175	0
EUR	TC	PRS-CSx - SumStatTune - EUR+AFR	MegaPRS - SumStatTune - EUR	0.286	0.277	0.009	3.32225e-05
EUR	TC	PRS-CSx - SumStatTune - EUR+AFR	MegaPRS-multi - IndivTune - EUR+AFR	0.286	0.292	-0.006	0.000142445
EUR	TC	PRS-CSx - SumStatTune - EUR+AFR	MegaPRS-multi - SumStatTune - EUR+AFR	0.286	0.28	0.006	0.0026445
EUR	TC	PRS-CSx - SumStatTune - EUR+AFR	PRS-CS - IndivTune - AFR	0.286	0.128	0.159	0
EUR	TC	PRS-CSx - SumStatTune - EUR+AFR	PRS-CS - IndivTune - EUR	0.286	0.288	-0.002	0.153779
EUR	TC	PRS-CSx - SumStatTune - EUR+AFR	PRS-CS - SumStatTune - AFR	0.286	0.05	0.236	0
EUR	TC	PRS-CSx - SumStatTune - EUR+AFR	PRS-CS - SumStatTune - EUR	0.286	0.288	-0.002	0.153779
EUR	TC	PRS-CSx - SumStatTune - EUR+AFR	PRS-CS-multi - IndivTune - EUR+AFR	0.286	0.291	-0.005	2.64248e-05
EUR	TC	PRS-CSx - SumStatTune - EUR+AFR	PRS-CS-multi - SumStatTune - EUR+AFR	0.286	0.285	0.001	0.475211
EUR	TC	PRS-CSx - SumStatTune - EUR+AFR	PRS-CSx - IndivTune - EUR+AFR	0.286	0.289	-0.003	0.00845721
EUR	TC	PRS-CSx - SumStatTune - EUR+AFR	PRS-CSx - SumStatTune - EUR+AFR	0.28	0.28	NA	NA
EUR	TC	PRS-CSx - SumStatTune - EUR+AFR	QuickPRS - SumStatTune - AFR	0.286	0.112	0.175	0
EUR	TC	PRS-CSx - SumStatTune - EUR+AFR	QuickPRS - SumStatTune - EUR	0.286	0.284	0.002	0.433221
EUR	TC	PRS-CSx - SumStatTune - EUR+AFR	QuickPRS-multi - IndivTune - EUR+AFR	0.286	0.288	-0.002	0.190914
EUR	TC	PRS-CSx - SumStatTune - EUR+AFR	QuickPRS-multi - SumStatTune - EUR+AFR	0.286	0.288	-0.002	0.195562
EUR	TC	PRS-CSx - SumStatTune - EUR+AFR	SBayesRC - SumStatTune - AFR	0.286	0.152	0.135	0
EUR	TC	PRS-CSx - SumStatTune - EUR+AFR	SBayesRC - SumStatTune - EUR	0.286	0.309	-0.023	3.64548e-40
EUR	TC	PRS-CSx - SumStatTune - EUR+AFR	SBayesRC-multi - IndivTune - EUR+AFR	0.286	0.31	-0.024	6.81479e-48
EUR	TC	PRS-CSx - SumStatTune - EUR+AFR	SBayesRC-multi - SumStatTune - EUR+AFR	0.286	0.308	-0.022	2.05064e-46
EUR	TC	PRS-CSx - SumStatTune - EUR+AFR	X-Wing - IndivTune - EUR+AFR	0.286	0.287	-0.001	0.566295
EUR	TC	PRS-CSx - SumStatTune - EUR+AFR	X-Wing - SumStatTune - EUR+AFR	0.286	0.286	0	0.982153
EUR	TC	PRS-CSx - SumStatTune - EUR+AFR	lassosum - IndivTune - AFR	0.286	0.153	0.133	0
EUR	TC	PRS-CSx - SumStatTune - EUR+AFR	lassosum - IndivTune - EUR	0.286	0.287	-0.001	0.732042
EUR	TC	PRS-CSx - SumStatTune - EUR+AFR	lassosum - SumStatTune - AFR	0.286	0.129	0.157	0
EUR	TC	PRS-CSx - SumStatTune - EUR+AFR	lassosum - SumStatTune - EUR	0.286	0.287	-0.001	0.732042
EUR	TC	PRS-CSx - SumStatTune - EUR+AFR	lassosum-multi - IndivTune - EUR+AFR	0.286	0.29	-0.004	0.00696272
EUR	TC	PRS-CSx - SumStatTune - EUR+AFR	lassosum-multi - SumStatTune - EUR+AFR	0.286	0.288	-0.002	0.213448
EUR	TC	PRS-CSx - SumStatTune - EUR+AFR	pT+clump - IndivTune - AFR	0.286	0.136	0.151	0
EUR	TC	PRS-CSx - SumStatTune - EUR+AFR	pT+clump - IndivTune - EUR	0.286	0.244	0.042	4.51392e-68
EUR	TC	PRS-CSx - SumStatTune - EUR+AFR	pT+clump-multi - IndivTune - EUR+AFR	0.286	0.258	0.028	5.59933e-44
EUR	TC	PRS-CSx - SumStatTune - EUR+EAS	All - IndivTune - EAS	0.297	0.205	0.091	1.99156e-233
EUR	TC	PRS-CSx - SumStatTune - EUR+EAS	All - IndivTune - EUR	0.297	0.309	-0.012	8.13933e-15
EUR	TC	PRS-CSx - SumStatTune - EUR+EAS	All - IndivTune - EUR+EAS	0.297	0.31	-0.013	9.47881e-20
EUR	TC	PRS-CSx - SumStatTune - EUR+EAS	DBSLMM - IndivTune - EAS	0.297	0.176	0.12	1.26697941542698e-311
EUR	TC	PRS-CSx - SumStatTune - EUR+EAS	DBSLMM - IndivTune - EUR	0.297	0.28	0.017	3.45925e-22
EUR	TC	PRS-CSx - SumStatTune - EUR+EAS	DBSLMM - SumStatTune - EAS	0.297	0.175	0.122	1.71488822050314e-315
EUR	TC	PRS-CSx - SumStatTune - EUR+EAS	DBSLMM - SumStatTune - EUR	0.297	0.278	0.018	1.50371e-23
EUR	TC	PRS-CSx - SumStatTune - EUR+EAS	DBSLMM-multi - IndivTune - EUR+EAS	0.297	0.289	0.007	3.54275e-07
EUR	TC	PRS-CSx - SumStatTune - EUR+EAS	DBSLMM-multi - SumStatTune - EUR+EAS	0.297	0.282	0.015	8.10311e-18
EUR	TC	PRS-CSx - SumStatTune - EUR+EAS	LDpred2 - IndivTune - EAS	0.297	0.191	0.106	3.25803e-250
EUR	TC	PRS-CSx - SumStatTune - EUR+EAS	LDpred2 - IndivTune - EUR	0.297	0.29	0.007	1.11796e-05
EUR	TC	PRS-CSx - SumStatTune - EUR+EAS	LDpred2 - SumStatTune - EAS	0.297	0.178	0.119	2.72235e-301
EUR	TC	PRS-CSx - SumStatTune - EUR+EAS	LDpred2 - SumStatTune - EUR	0.297	0.267	0.03	8.5862e-47
EUR	TC	PRS-CSx - SumStatTune - EUR+EAS	LDpred2-multi - IndivTune - EUR+EAS	0.297	0.296	0.001	0.515744
EUR	TC	PRS-CSx - SumStatTune - EUR+EAS	LDpred2-multi - SumStatTune - EUR+EAS	0.297	0.269	0.027	8.41623e-42
EUR	TC	PRS-CSx - SumStatTune - EUR+EAS	MegaPRS - IndivTune - EAS	0.297	0.187	0.109	1.35467e-267
EUR	TC	PRS-CSx - SumStatTune - EUR+EAS	MegaPRS - IndivTune - EUR	0.297	0.291	0.005	0.00243532
EUR	TC	PRS-CSx - SumStatTune - EUR+EAS	MegaPRS - SumStatTune - EAS	0.297	0.174	0.123	2.59814e-304
EUR	TC	PRS-CSx - SumStatTune - EUR+EAS	MegaPRS - SumStatTune - EUR	0.297	0.277	0.019	1.67436e-21
EUR	TC	PRS-CSx - SumStatTune - EUR+EAS	MegaPRS-multi - IndivTune - EUR+EAS	0.297	0.297	-0.001	0.697597
EUR	TC	PRS-CSx - SumStatTune - EUR+EAS	MegaPRS-multi - SumStatTune - EUR+EAS	0.297	0.281	0.016	1.29577e-16
EUR	TC	PRS-CSx - SumStatTune - EUR+EAS	PRS-CS - IndivTune - EAS	0.297	0.169	0.128	0
EUR	TC	PRS-CSx - SumStatTune - EUR+EAS	PRS-CS - IndivTune - EUR	0.297	0.288	0.009	1.06554e-10
EUR	TC	PRS-CSx - SumStatTune - EUR+EAS	PRS-CS - SumStatTune - EAS	0.297	0.153	0.143	0
EUR	TC	PRS-CSx - SumStatTune - EUR+EAS	PRS-CS - SumStatTune - EUR	0.297	0.288	0.009	1.06554e-10
EUR	TC	PRS-CSx - SumStatTune - EUR+EAS	PRS-CS-multi - IndivTune - EUR+EAS	0.297	0.292	0.005	2.53362e-05
EUR	TC	PRS-CSx - SumStatTune - EUR+EAS	PRS-CS-multi - SumStatTune - EUR+EAS	0.297	0.29	0.007	7.23742e-08
EUR	TC	PRS-CSx - SumStatTune - EUR+EAS	PRS-CSx - IndivTune - EUR+EAS	0.297	0.292	0.005	3.11798e-06
EUR	TC	PRS-CSx - SumStatTune - EUR+EAS	PRS-CSx - SumStatTune - EUR+EAS	0.28	0.28	NA	NA
EUR	TC	PRS-CSx - SumStatTune - EUR+EAS	QuickPRS - SumStatTune - EAS	0.297	0.186	0.111	1.72054e-272
EUR	TC	PRS-CSx - SumStatTune - EUR+EAS	QuickPRS - SumStatTune - EUR	0.297	0.284	0.012	1.15047e-10
EUR	TC	PRS-CSx - SumStatTune - EUR+EAS	QuickPRS-multi - IndivTune - EUR+EAS	0.297	0.293	0.004	0.0167284
EUR	TC	PRS-CSx - SumStatTune - EUR+EAS	QuickPRS-multi - SumStatTune - EUR+EAS	0.297	0.287	0.009	3.42282e-07
EUR	TC	PRS-CSx - SumStatTune - EUR+EAS	SBayesRC - SumStatTune - EAS	0.297	0.198	0.098	3.63003e-249
EUR	TC	PRS-CSx - SumStatTune - EUR+EAS	SBayesRC - SumStatTune - EUR	0.297	0.309	-0.012	8.13933e-15
EUR	TC	PRS-CSx - SumStatTune - EUR+EAS	SBayesRC-multi - IndivTune - EUR+EAS	0.297	0.31	-0.013	8.83675e-20
EUR	TC	PRS-CSx - SumStatTune - EUR+EAS	SBayesRC-multi - SumStatTune - EUR+EAS	0.297	0.31	-0.013	7.03662e-18
EUR	TC	PRS-CSx - SumStatTune - EUR+EAS	X-Wing - IndivTune - EUR+EAS	0.297	0.292	0.004	4.20926e-06
EUR	TC	PRS-CSx - SumStatTune - EUR+EAS	X-Wing - SumStatTune - EUR+EAS	0.297	0.288	0.008	1.46631e-13
EUR	TC	PRS-CSx - SumStatTune - EUR+EAS	lassosum - IndivTune - EAS	0.297	0.179	0.118	6.95872926924143e-312
EUR	TC	PRS-CSx - SumStatTune - EUR+EAS	lassosum - IndivTune - EUR	0.297	0.287	0.01	4.0379e-11
EUR	TC	PRS-CSx - SumStatTune - EUR+EAS	lassosum - SumStatTune - EAS	0.297	0.164	0.133	0
EUR	TC	PRS-CSx - SumStatTune - EUR+EAS	lassosum - SumStatTune - EUR	0.297	0.287	0.01	4.0379e-11
EUR	TC	PRS-CSx - SumStatTune - EUR+EAS	lassosum-multi - IndivTune - EUR+EAS	0.297	0.288	0.009	2.63832e-09
EUR	TC	PRS-CSx - SumStatTune - EUR+EAS	lassosum-multi - SumStatTune - EUR+EAS	0.297	0.288	0.009	1.45624e-09
EUR	TC	PRS-CSx - SumStatTune - EUR+EAS	pT+clump - IndivTune - EAS	0.297	0.159	0.137	0
EUR	TC	PRS-CSx - SumStatTune - EUR+EAS	pT+clump - IndivTune - EUR	0.297	0.244	0.053	2.04623e-116
EUR	TC	PRS-CSx - SumStatTune - EUR+EAS	pT+clump-multi - IndivTune - EUR+EAS	0.297	0.254	0.043	1.8599e-95
EUR	TC	QuickPRS - SumStatTune - AFR	All - IndivTune - AFR	0.112	0.159	-0.047	6.47745e-38
EUR	TC	QuickPRS - SumStatTune - AFR	All - IndivTune - EUR	0.112	0.309	-0.197	0
EUR	TC	QuickPRS - SumStatTune - AFR	All - IndivTune - EUR+AFR	0.112	0.309	-0.197	0
EUR	TC	QuickPRS - SumStatTune - AFR	DBSLMM - IndivTune - AFR	0.112	0.124	-0.013	6.42678e-05
EUR	TC	QuickPRS - SumStatTune - AFR	DBSLMM - IndivTune - EUR	0.112	0.28	-0.168	1.77539336768352e-312
EUR	TC	QuickPRS - SumStatTune - AFR	DBSLMM - SumStatTune - AFR	0.112	0.124	-0.013	7.84128e-05
EUR	TC	QuickPRS - SumStatTune - AFR	DBSLMM - SumStatTune - EUR	0.112	0.278	-0.167	6.42297e-306
EUR	TC	QuickPRS - SumStatTune - AFR	DBSLMM-multi - IndivTune - EUR+AFR	0.112	0.286	-0.175	0
EUR	TC	QuickPRS - SumStatTune - AFR	DBSLMM-multi - SumStatTune - EUR+AFR	0.112	0.286	-0.174	0
EUR	TC	QuickPRS - SumStatTune - AFR	LDpred2 - IndivTune - AFR	0.112	0.154	-0.043	1.07277e-39
EUR	TC	QuickPRS - SumStatTune - AFR	LDpred2 - IndivTune - EUR	0.112	0.29	-0.178	0
EUR	TC	QuickPRS - SumStatTune - AFR	LDpred2 - SumStatTune - AFR	0.112	0.122	-0.011	9.43808e-05
EUR	TC	QuickPRS - SumStatTune - AFR	LDpred2 - SumStatTune - EUR	0.112	0.267	-0.155	2.54005e-294
EUR	TC	QuickPRS - SumStatTune - AFR	LDpred2-multi - IndivTune - EUR+AFR	0.112	0.293	-0.181	0
EUR	TC	QuickPRS - SumStatTune - AFR	LDpred2-multi - SumStatTune - EUR+AFR	0.112	0.269	-0.157	0
EUR	TC	QuickPRS - SumStatTune - AFR	MegaPRS - IndivTune - AFR	0.112	0.113	-0.001	0.0448592
EUR	TC	QuickPRS - SumStatTune - AFR	MegaPRS - IndivTune - EUR	0.112	0.291	-0.18	0
EUR	TC	QuickPRS - SumStatTune - AFR	MegaPRS - SumStatTune - AFR	0.112	0.111	0.001	0.0145952
EUR	TC	QuickPRS - SumStatTune - AFR	MegaPRS - SumStatTune - EUR	0.112	0.277	-0.166	1.1514691096158e-314
EUR	TC	QuickPRS - SumStatTune - AFR	MegaPRS-multi - IndivTune - EUR+AFR	0.112	0.292	-0.181	0
EUR	TC	QuickPRS - SumStatTune - AFR	MegaPRS-multi - SumStatTune - EUR+AFR	0.112	0.28	-0.169	0
EUR	TC	QuickPRS - SumStatTune - AFR	PRS-CS - IndivTune - AFR	0.112	0.128	-0.016	2.80453e-07
EUR	TC	QuickPRS - SumStatTune - AFR	PRS-CS - IndivTune - EUR	0.112	0.288	-0.176	0
EUR	TC	QuickPRS - SumStatTune - AFR	PRS-CS - SumStatTune - AFR	0.112	0.05	0.061	5.14491e-77
EUR	TC	QuickPRS - SumStatTune - AFR	PRS-CS - SumStatTune - EUR	0.112	0.288	-0.176	0
EUR	TC	QuickPRS - SumStatTune - AFR	PRS-CS-multi - IndivTune - EUR+AFR	0.112	0.291	-0.18	0
EUR	TC	QuickPRS - SumStatTune - AFR	PRS-CS-multi - SumStatTune - EUR+AFR	0.112	0.285	-0.174	0
EUR	TC	QuickPRS - SumStatTune - AFR	PRS-CSx - IndivTune - EUR+AFR	0.112	0.289	-0.177	0
EUR	TC	QuickPRS - SumStatTune - AFR	PRS-CSx - SumStatTune - EUR+AFR	0.112	0.286	-0.175	0
EUR	TC	QuickPRS - SumStatTune - AFR	QuickPRS - SumStatTune - AFR	0.28	0.28	NA	NA
EUR	TC	QuickPRS - SumStatTune - AFR	QuickPRS - SumStatTune - EUR	0.112	0.284	-0.173	0
EUR	TC	QuickPRS - SumStatTune - AFR	QuickPRS-multi - IndivTune - EUR+AFR	0.112	0.288	-0.177	0
EUR	TC	QuickPRS - SumStatTune - AFR	QuickPRS-multi - SumStatTune - EUR+AFR	0.112	0.288	-0.177	0
EUR	TC	QuickPRS - SumStatTune - AFR	SBayesRC - SumStatTune - AFR	0.112	0.152	-0.04	3.069e-37
EUR	TC	QuickPRS - SumStatTune - AFR	SBayesRC - SumStatTune - EUR	0.112	0.309	-0.197	0
EUR	TC	QuickPRS - SumStatTune - AFR	SBayesRC-multi - IndivTune - EUR+AFR	0.112	0.31	-0.198	0
EUR	TC	QuickPRS - SumStatTune - AFR	SBayesRC-multi - SumStatTune - EUR+AFR	0.112	0.308	-0.196	0
EUR	TC	QuickPRS - SumStatTune - AFR	X-Wing - IndivTune - EUR+AFR	0.112	0.287	-0.175	0
EUR	TC	QuickPRS - SumStatTune - AFR	X-Wing - SumStatTune - EUR+AFR	0.112	0.286	-0.175	0
EUR	TC	QuickPRS - SumStatTune - AFR	lassosum - IndivTune - AFR	0.112	0.153	-0.042	6.03009e-34
EUR	TC	QuickPRS - SumStatTune - AFR	lassosum - IndivTune - EUR	0.112	0.287	-0.175	0
EUR	TC	QuickPRS - SumStatTune - AFR	lassosum - SumStatTune - AFR	0.112	0.129	-0.017	1.34683e-10
EUR	TC	QuickPRS - SumStatTune - AFR	lassosum - SumStatTune - EUR	0.112	0.287	-0.175	0
EUR	TC	QuickPRS - SumStatTune - AFR	lassosum-multi - IndivTune - EUR+AFR	0.112	0.29	-0.178	0
EUR	TC	QuickPRS - SumStatTune - AFR	lassosum-multi - SumStatTune - EUR+AFR	0.112	0.288	-0.176	0
EUR	TC	QuickPRS - SumStatTune - AFR	pT+clump - IndivTune - AFR	0.112	0.136	-0.024	1.7102e-12
EUR	TC	QuickPRS - SumStatTune - AFR	pT+clump - IndivTune - EUR	0.112	0.244	-0.133	1.56782e-189
EUR	TC	QuickPRS - SumStatTune - AFR	pT+clump-multi - IndivTune - EUR+AFR	0.112	0.258	-0.146	3.40835e-290
EUR	TC	QuickPRS - SumStatTune - EAS	All - IndivTune - EAS	0.186	0.205	-0.02	3.13838e-14
EUR	TC	QuickPRS - SumStatTune - EAS	All - IndivTune - EUR	0.186	0.309	-0.123	2.34798e-266
EUR	TC	QuickPRS - SumStatTune - EAS	All - IndivTune - EUR+EAS	0.186	0.31	-0.124	2.70019e-298
EUR	TC	QuickPRS - SumStatTune - EAS	DBSLMM - IndivTune - EAS	0.186	0.176	0.009	0.000127702
EUR	TC	QuickPRS - SumStatTune - EAS	DBSLMM - IndivTune - EUR	0.186	0.28	-0.094	4.27307e-136
EUR	TC	QuickPRS - SumStatTune - EAS	DBSLMM - SumStatTune - EAS	0.186	0.175	0.011	6.99834e-06
EUR	TC	QuickPRS - SumStatTune - EAS	DBSLMM - SumStatTune - EUR	0.186	0.278	-0.093	1.00933e-130
EUR	TC	QuickPRS - SumStatTune - EAS	DBSLMM-multi - IndivTune - EUR+EAS	0.186	0.289	-0.104	6.59069e-227
EUR	TC	QuickPRS - SumStatTune - EAS	DBSLMM-multi - SumStatTune - EUR+EAS	0.186	0.282	-0.096	5.23196e-148
EUR	TC	QuickPRS - SumStatTune - EAS	LDpred2 - IndivTune - EAS	0.186	0.191	-0.005	0.0225093
EUR	TC	QuickPRS - SumStatTune - EAS	LDpred2 - IndivTune - EUR	0.186	0.29	-0.104	5.42878e-178
EUR	TC	QuickPRS - SumStatTune - EAS	LDpred2 - SumStatTune - EAS	0.186	0.178	0.008	0.000192948
EUR	TC	QuickPRS - SumStatTune - EAS	LDpred2 - SumStatTune - EUR	0.186	0.267	-0.081	2.08991e-104
EUR	TC	QuickPRS - SumStatTune - EAS	LDpred2-multi - IndivTune - EUR+EAS	0.186	0.296	-0.11	1.75498e-257
EUR	TC	QuickPRS - SumStatTune - EAS	LDpred2-multi - SumStatTune - EUR+EAS	0.186	0.269	-0.084	1.51075e-116
EUR	TC	QuickPRS - SumStatTune - EAS	MegaPRS - IndivTune - EAS	0.186	0.187	-0.002	0.0336772
EUR	TC	QuickPRS - SumStatTune - EAS	MegaPRS - IndivTune - EUR	0.186	0.291	-0.106	6.28036e-181
EUR	TC	QuickPRS - SumStatTune - EAS	MegaPRS - SumStatTune - EAS	0.186	0.174	0.012	1.44585e-12
EUR	TC	QuickPRS - SumStatTune - EAS	MegaPRS - SumStatTune - EUR	0.186	0.277	-0.092	2.41693e-128
EUR	TC	QuickPRS - SumStatTune - EAS	MegaPRS-multi - IndivTune - EUR+EAS	0.186	0.297	-0.112	2.02012e-287
EUR	TC	QuickPRS - SumStatTune - EAS	MegaPRS-multi - SumStatTune - EUR+EAS	0.186	0.281	-0.095	1.32824e-146
EUR	TC	QuickPRS - SumStatTune - EAS	PRS-CS - IndivTune - EAS	0.186	0.169	0.017	7.22716e-11
EUR	TC	QuickPRS - SumStatTune - EAS	PRS-CS - IndivTune - EUR	0.186	0.288	-0.102	1.3395e-169
EUR	TC	QuickPRS - SumStatTune - EAS	PRS-CS - SumStatTune - EAS	0.186	0.153	0.032	2.77893e-43
EUR	TC	QuickPRS - SumStatTune - EAS	PRS-CS - SumStatTune - EUR	0.186	0.288	-0.102	1.3395e-169
EUR	TC	QuickPRS - SumStatTune - EAS	PRS-CS-multi - IndivTune - EUR+EAS	0.186	0.292	-0.106	9.46774e-221
EUR	TC	QuickPRS - SumStatTune - EAS	PRS-CS-multi - SumStatTune - EUR+EAS	0.186	0.29	-0.104	7.95319e-186
EUR	TC	QuickPRS - SumStatTune - EAS	PRS-CSx - IndivTune - EUR+EAS	0.186	0.292	-0.107	3.52231e-229
EUR	TC	QuickPRS - SumStatTune - EAS	PRS-CSx - SumStatTune - EUR+EAS	0.186	0.297	-0.111	1.72054e-272
EUR	TC	QuickPRS - SumStatTune - EAS	QuickPRS - SumStatTune - EAS	0.28	0.28	NA	NA
EUR	TC	QuickPRS - SumStatTune - EAS	QuickPRS - SumStatTune - EUR	0.186	0.284	-0.099	2.76147e-150
EUR	TC	QuickPRS - SumStatTune - EAS	QuickPRS-multi - IndivTune - EUR+EAS	0.186	0.293	-0.107	8.65344e-273
EUR	TC	QuickPRS - SumStatTune - EAS	QuickPRS-multi - SumStatTune - EUR+EAS	0.186	0.287	-0.102	1.29581e-171
EUR	TC	QuickPRS - SumStatTune - EAS	SBayesRC - SumStatTune - EAS	0.186	0.198	-0.013	1.99245e-09
EUR	TC	QuickPRS - SumStatTune - EAS	SBayesRC - SumStatTune - EUR	0.186	0.309	-0.123	2.34798e-266
EUR	TC	QuickPRS - SumStatTune - EAS	SBayesRC-multi - IndivTune - EUR+EAS	0.186	0.31	-0.124	4.40693e-306
EUR	TC	QuickPRS - SumStatTune - EAS	SBayesRC-multi - SumStatTune - EUR+EAS	0.186	0.31	-0.124	2.86627e-285
EUR	TC	QuickPRS - SumStatTune - EAS	X-Wing - IndivTune - EUR+EAS	0.186	0.292	-0.107	9.38898e-243
EUR	TC	QuickPRS - SumStatTune - EAS	X-Wing - SumStatTune - EUR+EAS	0.186	0.288	-0.103	4.52765e-181
EUR	TC	QuickPRS - SumStatTune - EAS	lassosum - IndivTune - EAS	0.186	0.179	0.007	0.0107716
EUR	TC	QuickPRS - SumStatTune - EAS	lassosum - IndivTune - EUR	0.186	0.287	-0.101	7.65667e-175
EUR	TC	QuickPRS - SumStatTune - EAS	lassosum - SumStatTune - EAS	0.186	0.164	0.022	2.33311e-24
EUR	TC	QuickPRS - SumStatTune - EAS	lassosum - SumStatTune - EUR	0.186	0.287	-0.101	7.65667e-175
EUR	TC	QuickPRS - SumStatTune - EAS	lassosum-multi - IndivTune - EUR+EAS	0.186	0.288	-0.103	1.06407e-202
EUR	TC	QuickPRS - SumStatTune - EAS	lassosum-multi - SumStatTune - EUR+EAS	0.186	0.288	-0.102	1.28312e-189
EUR	TC	QuickPRS - SumStatTune - EAS	pT+clump - IndivTune - EAS	0.186	0.159	0.026	4.17501e-17
EUR	TC	QuickPRS - SumStatTune - EAS	pT+clump - IndivTune - EUR	0.186	0.244	-0.059	4.10507e-52
EUR	TC	QuickPRS - SumStatTune - EAS	pT+clump-multi - IndivTune - EUR+EAS	0.186	0.254	-0.068	1.73314e-89
EUR	TC	QuickPRS - SumStatTune - EUR	All - IndivTune - AFR	0.284	0.159	0.126	3.40604e-227
EUR	TC	QuickPRS - SumStatTune - EUR	All - IndivTune - EAS	0.284	0.205	0.079	3.91726e-114
EUR	TC	QuickPRS - SumStatTune - EUR	All - IndivTune - EUR	0.284	0.309	-0.024	2.74545e-43
EUR	TC	QuickPRS - SumStatTune - EUR	All - IndivTune - EUR	0.284	0.309	-0.024	2.74545e-43
EUR	TC	QuickPRS - SumStatTune - EUR	All - IndivTune - EUR+AFR	0.284	0.309	-0.025	2.75126e-43
EUR	TC	QuickPRS - SumStatTune - EUR	All - IndivTune - EUR+EAS	0.284	0.31	-0.026	5.39725e-46
EUR	TC	QuickPRS - SumStatTune - EUR	DBSLMM - IndivTune - AFR	0.284	0.124	0.16	2.0702e-287
EUR	TC	QuickPRS - SumStatTune - EUR	DBSLMM - IndivTune - EAS	0.284	0.176	0.108	7.4277e-168
EUR	TC	QuickPRS - SumStatTune - EUR	DBSLMM - IndivTune - EUR	0.284	0.28	0.005	0.00258406
EUR	TC	QuickPRS - SumStatTune - EUR	DBSLMM - IndivTune - EUR	0.284	0.28	0.005	0.00258406
EUR	TC	QuickPRS - SumStatTune - EUR	DBSLMM - SumStatTune - AFR	0.284	0.124	0.16	1.72499e-287
EUR	TC	QuickPRS - SumStatTune - EUR	DBSLMM - SumStatTune - EAS	0.284	0.175	0.11	4.47432e-171
EUR	TC	QuickPRS - SumStatTune - EUR	DBSLMM - SumStatTune - EUR	0.284	0.278	0.006	0.0001898
EUR	TC	QuickPRS - SumStatTune - EUR	DBSLMM - SumStatTune - EUR	0.284	0.278	0.006	0.0001898
EUR	TC	QuickPRS - SumStatTune - EUR	DBSLMM-multi - IndivTune - EUR+AFR	0.284	0.286	-0.002	0.244986
EUR	TC	QuickPRS - SumStatTune - EUR	DBSLMM-multi - IndivTune - EUR+EAS	0.284	0.289	-0.005	0.00381305
EUR	TC	QuickPRS - SumStatTune - EUR	DBSLMM-multi - SumStatTune - EUR+AFR	0.284	0.286	-0.001	0.438699
EUR	TC	QuickPRS - SumStatTune - EUR	DBSLMM-multi - SumStatTune - EUR+EAS	0.284	0.282	0.003	0.0940257
EUR	TC	QuickPRS - SumStatTune - EUR	LDpred2 - IndivTune - AFR	0.284	0.154	0.13	1.84222e-211
EUR	TC	QuickPRS - SumStatTune - EUR	LDpred2 - IndivTune - EAS	0.284	0.191	0.094	2.27933e-130
EUR	TC	QuickPRS - SumStatTune - EUR	LDpred2 - IndivTune - EUR	0.284	0.29	-0.005	0.00104239
EUR	TC	QuickPRS - SumStatTune - EUR	LDpred2 - IndivTune - EUR	0.284	0.29	-0.005	0.00104239
EUR	TC	QuickPRS - SumStatTune - EUR	LDpred2 - SumStatTune - AFR	0.284	0.122	0.162	5.28317e-298
EUR	TC	QuickPRS - SumStatTune - EUR	LDpred2 - SumStatTune - EAS	0.284	0.178	0.107	2.95346e-164
EUR	TC	QuickPRS - SumStatTune - EUR	LDpred2 - SumStatTune - EUR	0.284	0.267	0.018	1.33976e-14
EUR	TC	QuickPRS - SumStatTune - EUR	LDpred2 - SumStatTune - EUR	0.284	0.267	0.018	1.33976e-14
EUR	TC	QuickPRS - SumStatTune - EUR	LDpred2-multi - IndivTune - EUR+AFR	0.284	0.293	-0.009	5.89145e-07
EUR	TC	QuickPRS - SumStatTune - EUR	LDpred2-multi - IndivTune - EUR+EAS	0.284	0.296	-0.011	9.57989e-11
EUR	TC	QuickPRS - SumStatTune - EUR	LDpred2-multi - SumStatTune - EUR+AFR	0.284	0.269	0.016	2.31353e-11
EUR	TC	QuickPRS - SumStatTune - EUR	LDpred2-multi - SumStatTune - EUR+EAS	0.284	0.269	0.015	3.07607e-11
EUR	TC	QuickPRS - SumStatTune - EUR	MegaPRS - IndivTune - AFR	0.284	0.113	0.172	0
EUR	TC	QuickPRS - SumStatTune - EUR	MegaPRS - IndivTune - EAS	0.284	0.187	0.097	3.67086e-146
EUR	TC	QuickPRS - SumStatTune - EUR	MegaPRS - IndivTune - EUR	0.284	0.291	-0.007	5.55973e-08
EUR	TC	QuickPRS - SumStatTune - EUR	MegaPRS - IndivTune - EUR	0.284	0.291	-0.007	5.55973e-08
EUR	TC	QuickPRS - SumStatTune - EUR	MegaPRS - SumStatTune - AFR	0.284	0.111	0.174	0
EUR	TC	QuickPRS - SumStatTune - EUR	MegaPRS - SumStatTune - EAS	0.284	0.174	0.111	2.4715e-176
EUR	TC	QuickPRS - SumStatTune - EUR	MegaPRS - SumStatTune - EUR	0.284	0.277	0.007	1.10315e-06
EUR	TC	QuickPRS - SumStatTune - EUR	MegaPRS - SumStatTune - EUR	0.284	0.277	0.007	1.10315e-06
EUR	TC	QuickPRS - SumStatTune - EUR	MegaPRS-multi - IndivTune - EUR+AFR	0.284	0.292	-0.008	1.45492e-08
EUR	TC	QuickPRS - SumStatTune - EUR	MegaPRS-multi - IndivTune - EUR+EAS	0.284	0.297	-0.013	5.95249e-19
EUR	TC	QuickPRS - SumStatTune - EUR	MegaPRS-multi - SumStatTune - EUR+AFR	0.284	0.28	0.004	0.0107305
EUR	TC	QuickPRS - SumStatTune - EUR	MegaPRS-multi - SumStatTune - EUR+EAS	0.284	0.281	0.004	0.00675869
EUR	TC	QuickPRS - SumStatTune - EUR	PRS-CS - IndivTune - AFR	0.284	0.128	0.157	2.6675e-277
EUR	TC	QuickPRS - SumStatTune - EUR	PRS-CS - IndivTune - EAS	0.284	0.169	0.115	7.89362e-192
EUR	TC	QuickPRS - SumStatTune - EUR	PRS-CS - IndivTune - EUR	0.284	0.288	-0.004	0.0180763
EUR	TC	QuickPRS - SumStatTune - EUR	PRS-CS - IndivTune - EUR	0.284	0.288	-0.004	0.0180763
EUR	TC	QuickPRS - SumStatTune - EUR	PRS-CS - SumStatTune - AFR	0.284	0.05	0.234	0
EUR	TC	QuickPRS - SumStatTune - EUR	PRS-CS - SumStatTune - EAS	0.284	0.153	0.131	3.25007e-231
EUR	TC	QuickPRS - SumStatTune - EUR	PRS-CS - SumStatTune - EUR	0.284	0.288	-0.004	0.0180763
EUR	TC	QuickPRS - SumStatTune - EUR	PRS-CS - SumStatTune - EUR	0.284	0.288	-0.004	0.0180763
EUR	TC	QuickPRS - SumStatTune - EUR	PRS-CS-multi - IndivTune - EUR+AFR	0.284	0.291	-0.007	5.39817e-05
EUR	TC	QuickPRS - SumStatTune - EUR	PRS-CS-multi - IndivTune - EUR+EAS	0.284	0.292	-0.007	3.85004e-06
EUR	TC	QuickPRS - SumStatTune - EUR	PRS-CS-multi - SumStatTune - EUR+AFR	0.284	0.285	-0.001	0.706249
EUR	TC	QuickPRS - SumStatTune - EUR	PRS-CS-multi - SumStatTune - EUR+EAS	0.284	0.29	-0.005	0.000340434
EUR	TC	QuickPRS - SumStatTune - EUR	PRS-CSx - IndivTune - EUR+AFR	0.284	0.289	-0.005	0.00414429
EUR	TC	QuickPRS - SumStatTune - EUR	PRS-CSx - IndivTune - EUR+EAS	0.284	0.292	-0.008	2.22793e-06
EUR	TC	QuickPRS - SumStatTune - EUR	PRS-CSx - SumStatTune - EUR+AFR	0.284	0.286	-0.002	0.433221
EUR	TC	QuickPRS - SumStatTune - EUR	PRS-CSx - SumStatTune - EUR+EAS	0.284	0.297	-0.012	1.15047e-10
EUR	TC	QuickPRS - SumStatTune - EUR	QuickPRS - SumStatTune - AFR	0.284	0.112	0.173	0
EUR	TC	QuickPRS - SumStatTune - EUR	QuickPRS - SumStatTune - EAS	0.284	0.186	0.099	2.76147e-150
EUR	TC	QuickPRS - SumStatTune - EUR	QuickPRS - SumStatTune - EUR	0.28	0.28	NA	NA
EUR	TC	QuickPRS - SumStatTune - EUR	QuickPRS - SumStatTune - EUR	0.28	0.28	NA	NA
EUR	TC	QuickPRS - SumStatTune - EUR	QuickPRS-multi - IndivTune - EUR+AFR	0.284	0.288	-0.004	2.20714e-11
EUR	TC	QuickPRS - SumStatTune - EUR	QuickPRS-multi - IndivTune - EUR+EAS	0.284	0.293	-0.008	1.11183e-22
EUR	TC	QuickPRS - SumStatTune - EUR	QuickPRS-multi - SumStatTune - EUR+AFR	0.284	0.288	-0.004	1.34184e-08
EUR	TC	QuickPRS - SumStatTune - EUR	QuickPRS-multi - SumStatTune - EUR+EAS	0.284	0.287	-0.003	2.33709e-71
EUR	TC	QuickPRS - SumStatTune - EUR	SBayesRC - SumStatTune - AFR	0.284	0.152	0.133	7.03679e-216
EUR	TC	QuickPRS - SumStatTune - EUR	SBayesRC - SumStatTune - EAS	0.284	0.198	0.086	6.34397e-121
EUR	TC	QuickPRS - SumStatTune - EUR	SBayesRC - SumStatTune - EUR	0.284	0.309	-0.024	2.74545e-43
EUR	TC	QuickPRS - SumStatTune - EUR	SBayesRC - SumStatTune - EUR	0.284	0.309	-0.024	2.74545e-43
EUR	TC	QuickPRS - SumStatTune - EUR	SBayesRC-multi - IndivTune - EUR+AFR	0.284	0.31	-0.025	4.70047e-43
EUR	TC	QuickPRS - SumStatTune - EUR	SBayesRC-multi - IndivTune - EUR+EAS	0.284	0.31	-0.026	7.53941e-45
EUR	TC	QuickPRS - SumStatTune - EUR	SBayesRC-multi - SumStatTune - EUR+AFR	0.284	0.308	-0.023	1.23757e-32
EUR	TC	QuickPRS - SumStatTune - EUR	SBayesRC-multi - SumStatTune - EUR+EAS	0.284	0.31	-0.025	1.95029e-45
EUR	TC	QuickPRS - SumStatTune - EUR	X-Wing - IndivTune - EUR+AFR	0.284	0.287	-0.002	0.159742
EUR	TC	QuickPRS - SumStatTune - EUR	X-Wing - IndivTune - EUR+EAS	0.284	0.292	-0.008	2.17101e-06
EUR	TC	QuickPRS - SumStatTune - EUR	X-Wing - SumStatTune - EUR+AFR	0.284	0.286	-0.002	0.313212
EUR	TC	QuickPRS - SumStatTune - EUR	X-Wing - SumStatTune - EUR+EAS	0.284	0.288	-0.004	0.0139835
EUR	TC	QuickPRS - SumStatTune - EUR	lassosum - IndivTune - AFR	0.284	0.153	0.131	5.4598e-206
EUR	TC	QuickPRS - SumStatTune - EUR	lassosum - IndivTune - EAS	0.284	0.179	0.105	1.06481e-170
EUR	TC	QuickPRS - SumStatTune - EUR	lassosum - IndivTune - EUR	0.284	0.287	-0.002	0.254964
EUR	TC	QuickPRS - SumStatTune - EUR	lassosum - IndivTune - EUR	0.284	0.287	-0.002	0.254964
EUR	TC	QuickPRS - SumStatTune - EUR	lassosum - SumStatTune - AFR	0.284	0.129	0.156	5.66916e-276
EUR	TC	QuickPRS - SumStatTune - EUR	lassosum - SumStatTune - EAS	0.284	0.164	0.121	7.90876e-210
EUR	TC	QuickPRS - SumStatTune - EUR	lassosum - SumStatTune - EUR	0.284	0.287	-0.002	0.254964
EUR	TC	QuickPRS - SumStatTune - EUR	lassosum - SumStatTune - EUR	0.284	0.287	-0.002	0.254964
EUR	TC	QuickPRS - SumStatTune - EUR	lassosum-multi - IndivTune - EUR+AFR	0.284	0.29	-0.005	0.00858367
EUR	TC	QuickPRS - SumStatTune - EUR	lassosum-multi - IndivTune - EUR+EAS	0.284	0.288	-0.004	0.0558892
EUR	TC	QuickPRS - SumStatTune - EUR	lassosum-multi - SumStatTune - EUR+AFR	0.284	0.288	-0.003	0.100072
EUR	TC	QuickPRS - SumStatTune - EUR	lassosum-multi - SumStatTune - EUR+EAS	0.284	0.288	-0.003	0.0790383
EUR	TC	QuickPRS - SumStatTune - EUR	pT+clump - IndivTune - AFR	0.284	0.136	0.149	4.81928e-251
EUR	TC	QuickPRS - SumStatTune - EUR	pT+clump - IndivTune - EAS	0.284	0.159	0.125	2.10601e-214
EUR	TC	QuickPRS - SumStatTune - EUR	pT+clump - IndivTune - EUR	0.284	0.244	0.04	9.56442e-68
EUR	TC	QuickPRS - SumStatTune - EUR	pT+clump - IndivTune - EUR	0.284	0.244	0.04	9.56442e-68
EUR	TC	QuickPRS - SumStatTune - EUR	pT+clump-multi - IndivTune - EUR+AFR	0.284	0.258	0.027	6.44966e-28
EUR	TC	QuickPRS - SumStatTune - EUR	pT+clump-multi - IndivTune - EUR+EAS	0.284	0.254	0.03	2.64264e-37
EUR	TC	QuickPRS-multi - IndivTune - EUR+AFR	All - IndivTune - AFR	0.288	0.159	0.13	7.34723e-270
EUR	TC	QuickPRS-multi - IndivTune - EUR+AFR	All - IndivTune - EUR	0.288	0.309	-0.02	1.52732e-32
EUR	TC	QuickPRS-multi - IndivTune - EUR+AFR	All - IndivTune - EUR+AFR	0.288	0.309	-0.021	3.13669e-33
EUR	TC	QuickPRS-multi - IndivTune - EUR+AFR	DBSLMM - IndivTune - AFR	0.288	0.124	0.164	0
EUR	TC	QuickPRS-multi - IndivTune - EUR+AFR	DBSLMM - IndivTune - EUR	0.288	0.28	0.009	1.41438e-07
EUR	TC	QuickPRS-multi - IndivTune - EUR+AFR	DBSLMM - SumStatTune - AFR	0.288	0.124	0.164	0
EUR	TC	QuickPRS-multi - IndivTune - EUR+AFR	DBSLMM - SumStatTune - EUR	0.288	0.278	0.01	3.17839e-09
EUR	TC	QuickPRS-multi - IndivTune - EUR+AFR	DBSLMM-multi - IndivTune - EUR+AFR	0.288	0.286	0.002	0.225105
EUR	TC	QuickPRS-multi - IndivTune - EUR+AFR	DBSLMM-multi - SumStatTune - EUR+AFR	0.288	0.286	0.003	0.102734
EUR	TC	QuickPRS-multi - IndivTune - EUR+AFR	LDpred2 - IndivTune - AFR	0.288	0.154	0.134	3.24333e-256
EUR	TC	QuickPRS-multi - IndivTune - EUR+AFR	LDpred2 - IndivTune - EUR	0.288	0.29	-0.001	0.434353
EUR	TC	QuickPRS-multi - IndivTune - EUR+AFR	LDpred2 - SumStatTune - AFR	0.288	0.122	0.166	0
EUR	TC	QuickPRS-multi - IndivTune - EUR+AFR	LDpred2 - SumStatTune - EUR	0.288	0.267	0.022	4.68221e-22
EUR	TC	QuickPRS-multi - IndivTune - EUR+AFR	LDpred2-multi - IndivTune - EUR+AFR	0.288	0.293	-0.005	0.00394764
EUR	TC	QuickPRS-multi - IndivTune - EUR+AFR	LDpred2-multi - SumStatTune - EUR+AFR	0.288	0.269	0.02	4.60644e-19
EUR	TC	QuickPRS-multi - IndivTune - EUR+AFR	MegaPRS - IndivTune - AFR	0.288	0.113	0.176	0
EUR	TC	QuickPRS-multi - IndivTune - EUR+AFR	MegaPRS - IndivTune - EUR	0.288	0.291	-0.003	0.015497
EUR	TC	QuickPRS-multi - IndivTune - EUR+AFR	MegaPRS - SumStatTune - AFR	0.288	0.111	0.178	0
EUR	TC	QuickPRS-multi - IndivTune - EUR+AFR	MegaPRS - SumStatTune - EUR	0.288	0.277	0.011	1.59948e-13
EUR	TC	QuickPRS-multi - IndivTune - EUR+AFR	MegaPRS-multi - IndivTune - EUR+AFR	0.288	0.292	-0.004	0.00188973
EUR	TC	QuickPRS-multi - IndivTune - EUR+AFR	MegaPRS-multi - SumStatTune - EUR+AFR	0.288	0.28	0.008	4.26706e-09
EUR	TC	QuickPRS-multi - IndivTune - EUR+AFR	PRS-CS - IndivTune - AFR	0.288	0.128	0.161	0
EUR	TC	QuickPRS-multi - IndivTune - EUR+AFR	PRS-CS - IndivTune - EUR	0.288	0.288	0	0.793474
EUR	TC	QuickPRS-multi - IndivTune - EUR+AFR	PRS-CS - SumStatTune - AFR	0.288	0.05	0.238	0
EUR	TC	QuickPRS-multi - IndivTune - EUR+AFR	PRS-CS - SumStatTune - EUR	0.288	0.288	0	0.793474
EUR	TC	QuickPRS-multi - IndivTune - EUR+AFR	PRS-CS-multi - IndivTune - EUR+AFR	0.288	0.291	-0.003	0.0809183
EUR	TC	QuickPRS-multi - IndivTune - EUR+AFR	PRS-CS-multi - SumStatTune - EUR+AFR	0.288	0.285	0.003	0.0266256
EUR	TC	QuickPRS-multi - IndivTune - EUR+AFR	PRS-CSx - IndivTune - EUR+AFR	0.288	0.289	-0.001	0.694239
EUR	TC	QuickPRS-multi - IndivTune - EUR+AFR	PRS-CSx - SumStatTune - EUR+AFR	0.288	0.286	0.002	0.190914
EUR	TC	QuickPRS-multi - IndivTune - EUR+AFR	QuickPRS - SumStatTune - AFR	0.288	0.112	0.177	0
EUR	TC	QuickPRS-multi - IndivTune - EUR+AFR	QuickPRS - SumStatTune - EUR	0.288	0.284	0.004	2.20714e-11
EUR	TC	QuickPRS-multi - IndivTune - EUR+AFR	QuickPRS-multi - IndivTune - EUR+AFR	0.28	0.28	NA	NA
EUR	TC	QuickPRS-multi - IndivTune - EUR+AFR	QuickPRS-multi - SumStatTune - EUR+AFR	0.288	0.288	0	0.60922
EUR	TC	QuickPRS-multi - IndivTune - EUR+AFR	SBayesRC - SumStatTune - AFR	0.288	0.152	0.137	1.03285e-262
EUR	TC	QuickPRS-multi - IndivTune - EUR+AFR	SBayesRC - SumStatTune - EUR	0.288	0.309	-0.02	1.52732e-32
EUR	TC	QuickPRS-multi - IndivTune - EUR+AFR	SBayesRC-multi - IndivTune - EUR+AFR	0.288	0.31	-0.021	2.35406e-34
EUR	TC	QuickPRS-multi - IndivTune - EUR+AFR	SBayesRC-multi - SumStatTune - EUR+AFR	0.288	0.308	-0.019	6.38612e-27
EUR	TC	QuickPRS-multi - IndivTune - EUR+AFR	X-Wing - IndivTune - EUR+AFR	0.288	0.287	0.002	0.272522
EUR	TC	QuickPRS-multi - IndivTune - EUR+AFR	X-Wing - SumStatTune - EUR+AFR	0.288	0.286	0.002	0.128458
EUR	TC	QuickPRS-multi - IndivTune - EUR+AFR	lassosum - IndivTune - AFR	0.288	0.153	0.135	9.68972e-246
EUR	TC	QuickPRS-multi - IndivTune - EUR+AFR	lassosum - IndivTune - EUR	0.288	0.287	0.002	0.31866
EUR	TC	QuickPRS-multi - IndivTune - EUR+AFR	lassosum - SumStatTune - AFR	0.288	0.129	0.16	0
EUR	TC	QuickPRS-multi - IndivTune - EUR+AFR	lassosum - SumStatTune - EUR	0.288	0.287	0.002	0.31866
EUR	TC	QuickPRS-multi - IndivTune - EUR+AFR	lassosum-multi - IndivTune - EUR+AFR	0.288	0.29	-0.001	0.489524
EUR	TC	QuickPRS-multi - IndivTune - EUR+AFR	lassosum-multi - SumStatTune - EUR+AFR	0.288	0.288	0.001	0.739622
EUR	TC	QuickPRS-multi - IndivTune - EUR+AFR	pT+clump - IndivTune - AFR	0.288	0.136	0.153	4.02412e-297
EUR	TC	QuickPRS-multi - IndivTune - EUR+AFR	pT+clump - IndivTune - EUR	0.288	0.244	0.044	1.61152e-79
EUR	TC	QuickPRS-multi - IndivTune - EUR+AFR	pT+clump-multi - IndivTune - EUR+AFR	0.288	0.258	0.031	4.26695e-40
EUR	TC	QuickPRS-multi - IndivTune - EUR+EAS	All - IndivTune - EAS	0.293	0.205	0.087	2.53156e-185
EUR	TC	QuickPRS-multi - IndivTune - EUR+EAS	All - IndivTune - EUR	0.293	0.309	-0.016	7.09074e-21
EUR	TC	QuickPRS-multi - IndivTune - EUR+EAS	All - IndivTune - EUR+EAS	0.293	0.31	-0.017	1.74026e-25
EUR	TC	QuickPRS-multi - IndivTune - EUR+EAS	DBSLMM - IndivTune - EAS	0.293	0.176	0.117	2.94978e-256
EUR	TC	QuickPRS-multi - IndivTune - EUR+EAS	DBSLMM - IndivTune - EUR	0.293	0.28	0.013	1.11547e-14
EUR	TC	QuickPRS-multi - IndivTune - EUR+EAS	DBSLMM - SumStatTune - EAS	0.293	0.175	0.118	2.98625e-261
EUR	TC	QuickPRS-multi - IndivTune - EUR+EAS	DBSLMM - SumStatTune - EUR	0.293	0.278	0.014	9.96094e-17
EUR	TC	QuickPRS-multi - IndivTune - EUR+EAS	DBSLMM-multi - IndivTune - EUR+EAS	0.293	0.289	0.003	0.0255011
EUR	TC	QuickPRS-multi - IndivTune - EUR+EAS	DBSLMM-multi - SumStatTune - EUR+EAS	0.293	0.282	0.011	2.8442e-11
EUR	TC	QuickPRS-multi - IndivTune - EUR+EAS	LDpred2 - IndivTune - EAS	0.293	0.191	0.102	3.09554e-206
EUR	TC	QuickPRS-multi - IndivTune - EUR+EAS	LDpred2 - IndivTune - EUR	0.293	0.29	0.003	0.0506814
EUR	TC	QuickPRS-multi - IndivTune - EUR+EAS	LDpred2 - SumStatTune - EAS	0.293	0.178	0.115	4.1393e-260
EUR	TC	QuickPRS-multi - IndivTune - EUR+EAS	LDpred2 - SumStatTune - EUR	0.293	0.267	0.026	1.24449e-30
EUR	TC	QuickPRS-multi - IndivTune - EUR+EAS	LDpred2-multi - IndivTune - EUR+EAS	0.293	0.296	-0.003	0.0489114
EUR	TC	QuickPRS-multi - IndivTune - EUR+EAS	LDpred2-multi - SumStatTune - EUR+EAS	0.293	0.269	0.023	2.15342e-26
EUR	TC	QuickPRS-multi - IndivTune - EUR+EAS	MegaPRS - IndivTune - EAS	0.293	0.187	0.106	4.21449e-262
EUR	TC	QuickPRS-multi - IndivTune - EUR+EAS	MegaPRS - IndivTune - EUR	0.293	0.291	0.001	0.311573
EUR	TC	QuickPRS-multi - IndivTune - EUR+EAS	MegaPRS - SumStatTune - EAS	0.293	0.174	0.119	1.768e-289
EUR	TC	QuickPRS-multi - IndivTune - EUR+EAS	MegaPRS - SumStatTune - EUR	0.293	0.277	0.015	5.07085e-22
EUR	TC	QuickPRS-multi - IndivTune - EUR+EAS	MegaPRS-multi - IndivTune - EUR+EAS	0.293	0.297	-0.004	5.53144e-05
EUR	TC	QuickPRS-multi - IndivTune - EUR+EAS	MegaPRS-multi - SumStatTune - EUR+EAS	0.293	0.281	0.012	4.68652e-16
EUR	TC	QuickPRS-multi - IndivTune - EUR+EAS	PRS-CS - IndivTune - EAS	0.293	0.169	0.124	2.42744e-288
EUR	TC	QuickPRS-multi - IndivTune - EUR+EAS	PRS-CS - IndivTune - EUR	0.293	0.288	0.005	0.00236677
EUR	TC	QuickPRS-multi - IndivTune - EUR+EAS	PRS-CS - SumStatTune - EAS	0.293	0.153	0.139	0
EUR	TC	QuickPRS-multi - IndivTune - EUR+EAS	PRS-CS - SumStatTune - EUR	0.293	0.288	0.005	0.00236677
EUR	TC	QuickPRS-multi - IndivTune - EUR+EAS	PRS-CS-multi - IndivTune - EUR+EAS	0.293	0.292	0.001	0.526204
EUR	TC	QuickPRS-multi - IndivTune - EUR+EAS	PRS-CS-multi - SumStatTune - EUR+EAS	0.293	0.29	0.003	0.0523834
EUR	TC	QuickPRS-multi - IndivTune - EUR+EAS	PRS-CSx - IndivTune - EUR+EAS	0.293	0.292	0.001	0.64
EUR	TC	QuickPRS-multi - IndivTune - EUR+EAS	PRS-CSx - SumStatTune - EUR+EAS	0.293	0.297	-0.004	0.0167284
EUR	TC	QuickPRS-multi - IndivTune - EUR+EAS	QuickPRS - SumStatTune - EAS	0.293	0.186	0.107	8.65344e-273
EUR	TC	QuickPRS-multi - IndivTune - EUR+EAS	QuickPRS - SumStatTune - EUR	0.293	0.284	0.008	1.11183e-22
EUR	TC	QuickPRS-multi - IndivTune - EUR+EAS	QuickPRS-multi - IndivTune - EUR+EAS	0.28	0.28	NA	NA
EUR	TC	QuickPRS-multi - IndivTune - EUR+EAS	QuickPRS-multi - SumStatTune - EUR+EAS	0.293	0.287	0.005	4.29756e-15
EUR	TC	QuickPRS-multi - IndivTune - EUR+EAS	SBayesRC - SumStatTune - EAS	0.293	0.198	0.095	7.77906e-202
EUR	TC	QuickPRS-multi - IndivTune - EUR+EAS	SBayesRC - SumStatTune - EUR	0.293	0.309	-0.016	7.09074e-21
EUR	TC	QuickPRS-multi - IndivTune - EUR+EAS	SBayesRC-multi - IndivTune - EUR+EAS	0.293	0.31	-0.017	1.5736e-25
EUR	TC	QuickPRS-multi - IndivTune - EUR+EAS	SBayesRC-multi - SumStatTune - EUR+EAS	0.293	0.31	-0.017	6.16372e-24
EUR	TC	QuickPRS-multi - IndivTune - EUR+EAS	X-Wing - IndivTune - EUR+EAS	0.293	0.292	0	0.786486
EUR	TC	QuickPRS-multi - IndivTune - EUR+EAS	X-Wing - SumStatTune - EUR+EAS	0.293	0.288	0.004	0.00425873
EUR	TC	QuickPRS-multi - IndivTune - EUR+EAS	lassosum - IndivTune - EAS	0.293	0.179	0.114	5.24657e-260
EUR	TC	QuickPRS-multi - IndivTune - EUR+EAS	lassosum - IndivTune - EUR	0.293	0.287	0.006	0.00063641
EUR	TC	QuickPRS-multi - IndivTune - EUR+EAS	lassosum - SumStatTune - EAS	0.293	0.164	0.129	0
EUR	TC	QuickPRS-multi - IndivTune - EUR+EAS	lassosum - SumStatTune - EUR	0.293	0.287	0.006	0.00063641
EUR	TC	QuickPRS-multi - IndivTune - EUR+EAS	lassosum-multi - IndivTune - EUR+EAS	0.293	0.288	0.005	0.00815466
EUR	TC	QuickPRS-multi - IndivTune - EUR+EAS	lassosum-multi - SumStatTune - EUR+EAS	0.293	0.288	0.005	0.00444577
EUR	TC	QuickPRS-multi - IndivTune - EUR+EAS	pT+clump - IndivTune - EAS	0.293	0.159	0.134	1.26442e-296
EUR	TC	QuickPRS-multi - IndivTune - EUR+EAS	pT+clump - IndivTune - EUR	0.293	0.244	0.049	1.51993e-97
EUR	TC	QuickPRS-multi - IndivTune - EUR+EAS	pT+clump-multi - IndivTune - EUR+EAS	0.293	0.254	0.039	1.58714e-69
EUR	TC	QuickPRS-multi - SumStatTune - EUR+AFR	All - IndivTune - AFR	0.288	0.159	0.13	3.0333e-274
EUR	TC	QuickPRS-multi - SumStatTune - EUR+AFR	All - IndivTune - EUR	0.288	0.309	-0.02	2.23928e-32
EUR	TC	QuickPRS-multi - SumStatTune - EUR+AFR	All - IndivTune - EUR+AFR	0.288	0.309	-0.021	3.68657e-33
EUR	TC	QuickPRS-multi - SumStatTune - EUR+AFR	DBSLMM - IndivTune - AFR	0.288	0.124	0.164	0
EUR	TC	QuickPRS-multi - SumStatTune - EUR+AFR	DBSLMM - IndivTune - EUR	0.288	0.28	0.009	2.67542e-07
EUR	TC	QuickPRS-multi - SumStatTune - EUR+AFR	DBSLMM - SumStatTune - AFR	0.288	0.124	0.164	0
EUR	TC	QuickPRS-multi - SumStatTune - EUR+AFR	DBSLMM - SumStatTune - EUR	0.288	0.278	0.01	7.00639e-09
EUR	TC	QuickPRS-multi - SumStatTune - EUR+AFR	DBSLMM-multi - IndivTune - EUR+AFR	0.288	0.286	0.002	0.238025
EUR	TC	QuickPRS-multi - SumStatTune - EUR+AFR	DBSLMM-multi - SumStatTune - EUR+AFR	0.288	0.286	0.003	0.110626
EUR	TC	QuickPRS-multi - SumStatTune - EUR+AFR	LDpred2 - IndivTune - AFR	0.288	0.154	0.134	1.23916e-261
EUR	TC	QuickPRS-multi - SumStatTune - EUR+AFR	LDpred2 - IndivTune - EUR	0.288	0.29	-0.001	0.420994
EUR	TC	QuickPRS-multi - SumStatTune - EUR+AFR	LDpred2 - SumStatTune - AFR	0.288	0.122	0.166	0
EUR	TC	QuickPRS-multi - SumStatTune - EUR+AFR	LDpred2 - SumStatTune - EUR	0.288	0.267	0.022	6.55793e-22
EUR	TC	QuickPRS-multi - SumStatTune - EUR+AFR	LDpred2-multi - IndivTune - EUR+AFR	0.288	0.293	-0.005	0.00355663
EUR	TC	QuickPRS-multi - SumStatTune - EUR+AFR	LDpred2-multi - SumStatTune - EUR+AFR	0.288	0.269	0.02	3.37764e-19
EUR	TC	QuickPRS-multi - SumStatTune - EUR+AFR	MegaPRS - IndivTune - AFR	0.288	0.113	0.176	0
EUR	TC	QuickPRS-multi - SumStatTune - EUR+AFR	MegaPRS - IndivTune - EUR	0.288	0.291	-0.003	0.0152513
EUR	TC	QuickPRS-multi - SumStatTune - EUR+AFR	MegaPRS - SumStatTune - AFR	0.288	0.111	0.178	0
EUR	TC	QuickPRS-multi - SumStatTune - EUR+AFR	MegaPRS - SumStatTune - EUR	0.288	0.277	0.011	5.62479e-13
EUR	TC	QuickPRS-multi - SumStatTune - EUR+AFR	MegaPRS-multi - IndivTune - EUR+AFR	0.288	0.292	-0.004	0.00161392
EUR	TC	QuickPRS-multi - SumStatTune - EUR+AFR	MegaPRS-multi - SumStatTune - EUR+AFR	0.288	0.28	0.008	3.36218e-09
EUR	TC	QuickPRS-multi - SumStatTune - EUR+AFR	PRS-CS - IndivTune - AFR	0.288	0.128	0.161	0
EUR	TC	QuickPRS-multi - SumStatTune - EUR+AFR	PRS-CS - IndivTune - EUR	0.288	0.288	0	0.821738
EUR	TC	QuickPRS-multi - SumStatTune - EUR+AFR	PRS-CS - SumStatTune - AFR	0.288	0.05	0.238	0
EUR	TC	QuickPRS-multi - SumStatTune - EUR+AFR	PRS-CS - SumStatTune - EUR	0.288	0.288	0	0.821738
EUR	TC	QuickPRS-multi - SumStatTune - EUR+AFR	PRS-CS-multi - IndivTune - EUR+AFR	0.288	0.291	-0.003	0.0751329
EUR	TC	QuickPRS-multi - SumStatTune - EUR+AFR	PRS-CS-multi - SumStatTune - EUR+AFR	0.288	0.285	0.003	0.0283844
EUR	TC	QuickPRS-multi - SumStatTune - EUR+AFR	PRS-CSx - IndivTune - EUR+AFR	0.288	0.289	-0.001	0.671598
EUR	TC	QuickPRS-multi - SumStatTune - EUR+AFR	PRS-CSx - SumStatTune - EUR+AFR	0.288	0.286	0.002	0.195562
EUR	TC	QuickPRS-multi - SumStatTune - EUR+AFR	QuickPRS - SumStatTune - AFR	0.288	0.112	0.177	0
EUR	TC	QuickPRS-multi - SumStatTune - EUR+AFR	QuickPRS - SumStatTune - EUR	0.288	0.284	0.004	1.34184e-08
EUR	TC	QuickPRS-multi - SumStatTune - EUR+AFR	QuickPRS-multi - IndivTune - EUR+AFR	0.288	0.288	0	0.60922
EUR	TC	QuickPRS-multi - SumStatTune - EUR+AFR	QuickPRS-multi - SumStatTune - EUR+AFR	0.28	0.28	NA	NA
EUR	TC	QuickPRS-multi - SumStatTune - EUR+AFR	SBayesRC - SumStatTune - AFR	0.288	0.152	0.137	1.38858e-268
EUR	TC	QuickPRS-multi - SumStatTune - EUR+AFR	SBayesRC - SumStatTune - EUR	0.288	0.309	-0.02	2.23928e-32
EUR	TC	QuickPRS-multi - SumStatTune - EUR+AFR	SBayesRC-multi - IndivTune - EUR+AFR	0.288	0.31	-0.021	1.76882e-34
EUR	TC	QuickPRS-multi - SumStatTune - EUR+AFR	SBayesRC-multi - SumStatTune - EUR+AFR	0.288	0.308	-0.019	2.27344e-27
EUR	TC	QuickPRS-multi - SumStatTune - EUR+AFR	X-Wing - IndivTune - EUR+AFR	0.288	0.287	0.002	0.289098
EUR	TC	QuickPRS-multi - SumStatTune - EUR+AFR	X-Wing - SumStatTune - EUR+AFR	0.288	0.286	0.002	0.139505
EUR	TC	QuickPRS-multi - SumStatTune - EUR+AFR	lassosum - IndivTune - AFR	0.288	0.153	0.135	2.78806e-250
EUR	TC	QuickPRS-multi - SumStatTune - EUR+AFR	lassosum - IndivTune - EUR	0.288	0.287	0.002	0.334747
EUR	TC	QuickPRS-multi - SumStatTune - EUR+AFR	lassosum - SumStatTune - AFR	0.288	0.129	0.159	0
EUR	TC	QuickPRS-multi - SumStatTune - EUR+AFR	lassosum - SumStatTune - EUR	0.288	0.287	0.002	0.334747
EUR	TC	QuickPRS-multi - SumStatTune - EUR+AFR	lassosum-multi - IndivTune - EUR+AFR	0.288	0.29	-0.001	0.471813
EUR	TC	QuickPRS-multi - SumStatTune - EUR+AFR	lassosum-multi - SumStatTune - EUR+AFR	0.288	0.288	0.001	0.758357
EUR	TC	QuickPRS-multi - SumStatTune - EUR+AFR	pT+clump - IndivTune - AFR	0.288	0.136	0.153	1.23915e-302
EUR	TC	QuickPRS-multi - SumStatTune - EUR+AFR	pT+clump - IndivTune - EUR	0.288	0.244	0.044	2.45444e-78
EUR	TC	QuickPRS-multi - SumStatTune - EUR+AFR	pT+clump-multi - IndivTune - EUR+AFR	0.288	0.258	0.03	2.75466e-40
EUR	TC	QuickPRS-multi - SumStatTune - EUR+EAS	All - IndivTune - EAS	0.287	0.205	0.082	1.46659e-129
EUR	TC	QuickPRS-multi - SumStatTune - EUR+EAS	All - IndivTune - EUR	0.287	0.309	-0.021	2.51298e-35
EUR	TC	QuickPRS-multi - SumStatTune - EUR+EAS	All - IndivTune - EUR+EAS	0.287	0.31	-0.023	1.26694e-38
EUR	TC	QuickPRS-multi - SumStatTune - EUR+EAS	DBSLMM - IndivTune - EAS	0.287	0.176	0.111	2.54028e-186
EUR	TC	QuickPRS-multi - SumStatTune - EUR+EAS	DBSLMM - IndivTune - EUR	0.287	0.28	0.008	1.01067e-06
EUR	TC	QuickPRS-multi - SumStatTune - EUR+EAS	DBSLMM - SumStatTune - EAS	0.287	0.175	0.113	8.14955e-190
EUR	TC	QuickPRS-multi - SumStatTune - EUR+EAS	DBSLMM - SumStatTune - EUR	0.287	0.278	0.009	2.22433e-08
EUR	TC	QuickPRS-multi - SumStatTune - EUR+EAS	DBSLMM-multi - IndivTune - EUR+EAS	0.287	0.289	-0.002	0.21538
EUR	TC	QuickPRS-multi - SumStatTune - EUR+EAS	DBSLMM-multi - SumStatTune - EUR+EAS	0.287	0.282	0.006	0.000356307
EUR	TC	QuickPRS-multi - SumStatTune - EUR+EAS	LDpred2 - IndivTune - EAS	0.287	0.191	0.096	3.16782e-146
EUR	TC	QuickPRS-multi - SumStatTune - EUR+EAS	LDpred2 - IndivTune - EUR	0.287	0.29	-0.002	0.149963
EUR	TC	QuickPRS-multi - SumStatTune - EUR+EAS	LDpred2 - SumStatTune - EAS	0.287	0.178	0.11	1.97825e-183
EUR	TC	QuickPRS-multi - SumStatTune - EUR+EAS	LDpred2 - SumStatTune - EUR	0.287	0.267	0.021	9.96148e-20
EUR	TC	QuickPRS-multi - SumStatTune - EUR+EAS	LDpred2-multi - IndivTune - EUR+EAS	0.287	0.296	-0.008	5.8136e-07
EUR	TC	QuickPRS-multi - SumStatTune - EUR+EAS	LDpred2-multi - SumStatTune - EUR+EAS	0.287	0.269	0.018	8.21247e-16
EUR	TC	QuickPRS-multi - SumStatTune - EUR+EAS	MegaPRS - IndivTune - EAS	0.287	0.187	0.1	9.76585e-167
EUR	TC	QuickPRS-multi - SumStatTune - EUR+EAS	MegaPRS - IndivTune - EUR	0.287	0.291	-0.004	0.00151049
EUR	TC	QuickPRS-multi - SumStatTune - EUR+EAS	MegaPRS - SumStatTune - EAS	0.287	0.174	0.114	9.48614e-198
EUR	TC	QuickPRS-multi - SumStatTune - EUR+EAS	MegaPRS - SumStatTune - EUR	0.287	0.277	0.01	3.88132e-12
EUR	TC	QuickPRS-multi - SumStatTune - EUR+EAS	MegaPRS-multi - IndivTune - EUR+EAS	0.287	0.297	-0.01	2.13666e-13
EUR	TC	QuickPRS-multi - SumStatTune - EUR+EAS	MegaPRS-multi - SumStatTune - EUR+EAS	0.287	0.281	0.007	1.28952e-06
EUR	TC	QuickPRS-multi - SumStatTune - EUR+EAS	PRS-CS - IndivTune - EAS	0.287	0.169	0.118	4.67262e-212
EUR	TC	QuickPRS-multi - SumStatTune - EUR+EAS	PRS-CS - IndivTune - EUR	0.287	0.288	-0.001	0.678347
EUR	TC	QuickPRS-multi - SumStatTune - EUR+EAS	PRS-CS - SumStatTune - EAS	0.287	0.153	0.134	1.65626e-254
EUR	TC	QuickPRS-multi - SumStatTune - EUR+EAS	PRS-CS - SumStatTune - EUR	0.287	0.288	-0.001	0.678347
EUR	TC	QuickPRS-multi - SumStatTune - EUR+EAS	PRS-CS-multi - IndivTune - EUR+EAS	0.287	0.292	-0.004	0.00378195
EUR	TC	QuickPRS-multi - SumStatTune - EUR+EAS	PRS-CS-multi - SumStatTune - EUR+EAS	0.287	0.29	-0.002	0.0949975
EUR	TC	QuickPRS-multi - SumStatTune - EUR+EAS	PRS-CSx - IndivTune - EUR+EAS	0.287	0.292	-0.005	0.00236502
EUR	TC	QuickPRS-multi - SumStatTune - EUR+EAS	PRS-CSx - SumStatTune - EUR+EAS	0.287	0.297	-0.009	3.42282e-07
EUR	TC	QuickPRS-multi - SumStatTune - EUR+EAS	QuickPRS - SumStatTune - EAS	0.287	0.186	0.102	1.29581e-171
EUR	TC	QuickPRS-multi - SumStatTune - EUR+EAS	QuickPRS - SumStatTune - EUR	0.287	0.284	0.003	2.33709e-71
EUR	TC	QuickPRS-multi - SumStatTune - EUR+EAS	QuickPRS-multi - IndivTune - EUR+EAS	0.287	0.293	-0.005	4.29756e-15
EUR	TC	QuickPRS-multi - SumStatTune - EUR+EAS	QuickPRS-multi - SumStatTune - EUR+EAS	0.28	0.28	NA	NA
EUR	TC	QuickPRS-multi - SumStatTune - EUR+EAS	SBayesRC - SumStatTune - EAS	0.287	0.198	0.089	3.22081e-137
EUR	TC	QuickPRS-multi - SumStatTune - EUR+EAS	SBayesRC - SumStatTune - EUR	0.287	0.309	-0.021	2.51298e-35
EUR	TC	QuickPRS-multi - SumStatTune - EUR+EAS	SBayesRC-multi - IndivTune - EUR+EAS	0.287	0.31	-0.023	8.26178e-38
EUR	TC	QuickPRS-multi - SumStatTune - EUR+EAS	SBayesRC-multi - SumStatTune - EUR+EAS	0.287	0.31	-0.022	8.64264e-38
EUR	TC	QuickPRS-multi - SumStatTune - EUR+EAS	X-Wing - IndivTune - EUR+EAS	0.287	0.292	-0.005	0.0017994
EUR	TC	QuickPRS-multi - SumStatTune - EUR+EAS	X-Wing - SumStatTune - EUR+EAS	0.287	0.288	-0.001	0.547395
EUR	TC	QuickPRS-multi - SumStatTune - EUR+EAS	lassosum - IndivTune - EAS	0.287	0.179	0.108	1.10895e-189
EUR	TC	QuickPRS-multi - SumStatTune - EUR+EAS	lassosum - IndivTune - EUR	0.287	0.287	0.001	0.655216
EUR	TC	QuickPRS-multi - SumStatTune - EUR+EAS	lassosum - SumStatTune - EAS	0.287	0.164	0.124	7.66552e-233
EUR	TC	QuickPRS-multi - SumStatTune - EUR+EAS	lassosum - SumStatTune - EUR	0.287	0.287	0.001	0.655216
EUR	TC	QuickPRS-multi - SumStatTune - EUR+EAS	lassosum-multi - IndivTune - EUR+EAS	0.287	0.288	-0.001	0.69545
EUR	TC	QuickPRS-multi - SumStatTune - EUR+EAS	lassosum-multi - SumStatTune - EUR+EAS	0.287	0.288	0	0.847866
EUR	TC	QuickPRS-multi - SumStatTune - EUR+EAS	pT+clump - IndivTune - EAS	0.287	0.159	0.128	2.64256e-233
EUR	TC	QuickPRS-multi - SumStatTune - EUR+EAS	pT+clump - IndivTune - EUR	0.287	0.244	0.043	5.72622e-79
EUR	TC	QuickPRS-multi - SumStatTune - EUR+EAS	pT+clump-multi - IndivTune - EUR+EAS	0.287	0.254	0.033	1.64391e-46
EUR	TC	SBayesRC - SumStatTune - AFR	All - IndivTune - AFR	0.152	0.159	-0.007	0.0528057
EUR	TC	SBayesRC - SumStatTune - AFR	All - IndivTune - EUR	0.152	0.309	-0.157	0
EUR	TC	SBayesRC - SumStatTune - AFR	All - IndivTune - EUR+AFR	0.152	0.309	-0.157	0
EUR	TC	SBayesRC - SumStatTune - AFR	DBSLMM - IndivTune - AFR	0.152	0.124	0.027	4.23145e-42
EUR	TC	SBayesRC - SumStatTune - AFR	DBSLMM - IndivTune - EUR	0.152	0.28	-0.128	2.36266e-198
EUR	TC	SBayesRC - SumStatTune - AFR	DBSLMM - SumStatTune - AFR	0.152	0.124	0.027	1.54144e-42
EUR	TC	SBayesRC - SumStatTune - AFR	DBSLMM - SumStatTune - EUR	0.152	0.278	-0.127	1.13702e-192
EUR	TC	SBayesRC - SumStatTune - AFR	DBSLMM-multi - IndivTune - EUR+AFR	0.152	0.286	-0.135	7.1288e-287
EUR	TC	SBayesRC - SumStatTune - AFR	DBSLMM-multi - SumStatTune - EUR+AFR	0.152	0.286	-0.134	1.4286e-276
EUR	TC	SBayesRC - SumStatTune - AFR	LDpred2 - IndivTune - AFR	0.152	0.154	-0.003	0.0858862
EUR	TC	SBayesRC - SumStatTune - AFR	LDpred2 - IndivTune - EUR	0.152	0.29	-0.138	2.00706e-268
EUR	TC	SBayesRC - SumStatTune - AFR	LDpred2 - SumStatTune - AFR	0.152	0.122	0.029	3.23616e-27
EUR	TC	SBayesRC - SumStatTune - AFR	LDpred2 - SumStatTune - EUR	0.152	0.267	-0.115	2.12187e-199
EUR	TC	SBayesRC - SumStatTune - AFR	LDpred2-multi - IndivTune - EUR+AFR	0.152	0.293	-0.141	0
EUR	TC	SBayesRC - SumStatTune - AFR	LDpred2-multi - SumStatTune - EUR+AFR	0.152	0.269	-0.117	1.01175e-245
EUR	TC	SBayesRC - SumStatTune - AFR	MegaPRS - IndivTune - AFR	0.152	0.113	0.039	2.47736e-36
EUR	TC	SBayesRC - SumStatTune - AFR	MegaPRS - IndivTune - EUR	0.152	0.291	-0.14	2.51032e-304
EUR	TC	SBayesRC - SumStatTune - AFR	MegaPRS - SumStatTune - AFR	0.152	0.111	0.041	3.39075e-38
EUR	TC	SBayesRC - SumStatTune - AFR	MegaPRS - SumStatTune - EUR	0.152	0.277	-0.126	7.25138e-203
EUR	TC	SBayesRC - SumStatTune - AFR	MegaPRS-multi - IndivTune - EUR+AFR	0.152	0.292	-0.141	0
EUR	TC	SBayesRC - SumStatTune - AFR	MegaPRS-multi - SumStatTune - EUR+AFR	0.152	0.28	-0.129	3.1862e-250
EUR	TC	SBayesRC - SumStatTune - AFR	PRS-CS - IndivTune - AFR	0.152	0.128	0.024	2.5988e-19
EUR	TC	SBayesRC - SumStatTune - AFR	PRS-CS - IndivTune - EUR	0.152	0.288	-0.137	1.33867e-256
EUR	TC	SBayesRC - SumStatTune - AFR	PRS-CS - SumStatTune - AFR	0.152	0.05	0.101	2.54595e-114
EUR	TC	SBayesRC - SumStatTune - AFR	PRS-CS - SumStatTune - EUR	0.152	0.288	-0.137	1.33867e-256
EUR	TC	SBayesRC - SumStatTune - AFR	PRS-CS-multi - IndivTune - EUR+AFR	0.152	0.291	-0.14	8.97698275048983e-313
EUR	TC	SBayesRC - SumStatTune - AFR	PRS-CS-multi - SumStatTune - EUR+AFR	0.152	0.285	-0.134	4.07713e-259
EUR	TC	SBayesRC - SumStatTune - AFR	PRS-CSx - IndivTune - EUR+AFR	0.152	0.289	-0.137	2.61365e-280
EUR	TC	SBayesRC - SumStatTune - AFR	PRS-CSx - SumStatTune - EUR+AFR	0.152	0.286	-0.135	0
EUR	TC	SBayesRC - SumStatTune - AFR	QuickPRS - SumStatTune - AFR	0.152	0.112	0.04	3.069e-37
EUR	TC	SBayesRC - SumStatTune - AFR	QuickPRS - SumStatTune - EUR	0.152	0.284	-0.133	7.03679e-216
EUR	TC	SBayesRC - SumStatTune - AFR	QuickPRS-multi - IndivTune - EUR+AFR	0.152	0.288	-0.137	1.03285e-262
EUR	TC	SBayesRC - SumStatTune - AFR	QuickPRS-multi - SumStatTune - EUR+AFR	0.152	0.288	-0.137	1.38858e-268
EUR	TC	SBayesRC - SumStatTune - AFR	SBayesRC - SumStatTune - AFR	0.28	0.28	NA	NA
EUR	TC	SBayesRC - SumStatTune - AFR	SBayesRC - SumStatTune - EUR	0.152	0.309	-0.157	0
EUR	TC	SBayesRC - SumStatTune - AFR	SBayesRC-multi - IndivTune - EUR+AFR	0.152	0.31	-0.158	0
EUR	TC	SBayesRC - SumStatTune - AFR	SBayesRC-multi - SumStatTune - EUR+AFR	0.152	0.308	-0.156	0
EUR	TC	SBayesRC - SumStatTune - AFR	X-Wing - IndivTune - EUR+AFR	0.152	0.287	-0.135	2.56629e-269
EUR	TC	SBayesRC - SumStatTune - AFR	X-Wing - SumStatTune - EUR+AFR	0.152	0.286	-0.135	4.61359e-262
EUR	TC	SBayesRC - SumStatTune - AFR	lassosum - IndivTune - AFR	0.152	0.153	-0.002	0.30026
EUR	TC	SBayesRC - SumStatTune - AFR	lassosum - IndivTune - EUR	0.152	0.287	-0.135	2.6985e-261
EUR	TC	SBayesRC - SumStatTune - AFR	lassosum - SumStatTune - AFR	0.152	0.129	0.023	1.84926e-22
EUR	TC	SBayesRC - SumStatTune - AFR	lassosum - SumStatTune - EUR	0.152	0.287	-0.135	2.6985e-261
EUR	TC	SBayesRC - SumStatTune - AFR	lassosum-multi - IndivTune - EUR+AFR	0.152	0.29	-0.138	0
EUR	TC	SBayesRC - SumStatTune - AFR	lassosum-multi - SumStatTune - EUR+AFR	0.152	0.288	-0.136	0
EUR	TC	SBayesRC - SumStatTune - AFR	pT+clump - IndivTune - AFR	0.152	0.136	0.016	6.2973e-18
EUR	TC	SBayesRC - SumStatTune - AFR	pT+clump - IndivTune - EUR	0.152	0.244	-0.093	2.33543e-102
EUR	TC	SBayesRC - SumStatTune - AFR	pT+clump-multi - IndivTune - EUR+AFR	0.152	0.258	-0.106	3.384e-206
EUR	TC	SBayesRC - SumStatTune - EAS	All - IndivTune - EAS	0.198	0.205	-0.007	0.00205616
EUR	TC	SBayesRC - SumStatTune - EAS	All - IndivTune - EUR	0.198	0.309	-0.111	4.23428e-249
EUR	TC	SBayesRC - SumStatTune - EAS	All - IndivTune - EUR+EAS	0.198	0.31	-0.112	5.1129e-285
EUR	TC	SBayesRC - SumStatTune - EAS	DBSLMM - IndivTune - EAS	0.198	0.176	0.022	1.46607e-23
EUR	TC	SBayesRC - SumStatTune - EAS	DBSLMM - IndivTune - EUR	0.198	0.28	-0.081	1.17995e-107
EUR	TC	SBayesRC - SumStatTune - EAS	DBSLMM - SumStatTune - EAS	0.198	0.175	0.024	6.68903e-26
EUR	TC	SBayesRC - SumStatTune - EAS	DBSLMM - SumStatTune - EUR	0.198	0.278	-0.08	1.05718e-102
EUR	TC	SBayesRC - SumStatTune - EAS	DBSLMM-multi - IndivTune - EUR+EAS	0.198	0.289	-0.091	6.67438e-192
EUR	TC	SBayesRC - SumStatTune - EAS	DBSLMM-multi - SumStatTune - EUR+EAS	0.198	0.282	-0.084	5.1877e-118
EUR	TC	SBayesRC - SumStatTune - EAS	LDpred2 - IndivTune - EAS	0.198	0.191	0.007	0.000708228
EUR	TC	SBayesRC - SumStatTune - EAS	LDpred2 - IndivTune - EUR	0.198	0.29	-0.091	7.37535e-152
EUR	TC	SBayesRC - SumStatTune - EAS	LDpred2 - SumStatTune - EAS	0.198	0.178	0.021	1.61444e-25
EUR	TC	SBayesRC - SumStatTune - EAS	LDpred2 - SumStatTune - EUR	0.198	0.267	-0.069	1.11581e-83
EUR	TC	SBayesRC - SumStatTune - EAS	LDpred2-multi - IndivTune - EUR+EAS	0.198	0.296	-0.098	1.61981e-230
EUR	TC	SBayesRC - SumStatTune - EAS	LDpred2-multi - SumStatTune - EUR+EAS	0.198	0.269	-0.071	6.60709e-95
EUR	TC	SBayesRC - SumStatTune - EAS	MegaPRS - IndivTune - EAS	0.198	0.187	0.011	2.32521e-07
EUR	TC	SBayesRC - SumStatTune - EAS	MegaPRS - IndivTune - EUR	0.198	0.291	-0.093	3.21652e-160
EUR	TC	SBayesRC - SumStatTune - EAS	MegaPRS - SumStatTune - EAS	0.198	0.174	0.024	1.198e-25
EUR	TC	SBayesRC - SumStatTune - EAS	MegaPRS - SumStatTune - EUR	0.198	0.277	-0.079	1.11398e-101
EUR	TC	SBayesRC - SumStatTune - EAS	MegaPRS-multi - IndivTune - EUR+EAS	0.198	0.297	-0.099	5.40666e-242
EUR	TC	SBayesRC - SumStatTune - EAS	MegaPRS-multi - SumStatTune - EUR+EAS	0.198	0.281	-0.082	2.07664e-116
EUR	TC	SBayesRC - SumStatTune - EAS	PRS-CS - IndivTune - EAS	0.198	0.169	0.029	4.39303e-40
EUR	TC	SBayesRC - SumStatTune - EAS	PRS-CS - IndivTune - EUR	0.198	0.288	-0.09	1.71835e-143
EUR	TC	SBayesRC - SumStatTune - EAS	PRS-CS - SumStatTune - EAS	0.198	0.153	0.045	8.42764e-67
EUR	TC	SBayesRC - SumStatTune - EAS	PRS-CS - SumStatTune - EUR	0.198	0.288	-0.09	1.71835e-143
EUR	TC	SBayesRC - SumStatTune - EAS	PRS-CS-multi - IndivTune - EUR+EAS	0.198	0.292	-0.094	1.51084e-195
EUR	TC	SBayesRC - SumStatTune - EAS	PRS-CS-multi - SumStatTune - EUR+EAS	0.198	0.29	-0.092	1.06141e-157
EUR	TC	SBayesRC - SumStatTune - EAS	PRS-CSx - IndivTune - EUR+EAS	0.198	0.292	-0.094	1.89398e-203
EUR	TC	SBayesRC - SumStatTune - EAS	PRS-CSx - SumStatTune - EUR+EAS	0.198	0.297	-0.098	3.63003e-249
EUR	TC	SBayesRC - SumStatTune - EAS	QuickPRS - SumStatTune - EAS	0.198	0.186	0.013	1.99245e-09
EUR	TC	SBayesRC - SumStatTune - EAS	QuickPRS - SumStatTune - EUR	0.198	0.284	-0.086	6.34397e-121
EUR	TC	SBayesRC - SumStatTune - EAS	QuickPRS-multi - IndivTune - EUR+EAS	0.198	0.293	-0.095	7.77906e-202
EUR	TC	SBayesRC - SumStatTune - EAS	QuickPRS-multi - SumStatTune - EUR+EAS	0.198	0.287	-0.089	3.22081e-137
EUR	TC	SBayesRC - SumStatTune - EAS	SBayesRC - SumStatTune - EAS	0.28	0.28	NA	NA
EUR	TC	SBayesRC - SumStatTune - EAS	SBayesRC - SumStatTune - EUR	0.198	0.309	-0.111	4.23428e-249
EUR	TC	SBayesRC - SumStatTune - EAS	SBayesRC-multi - IndivTune - EUR+EAS	0.198	0.31	-0.112	5.46597e-304
EUR	TC	SBayesRC - SumStatTune - EAS	SBayesRC-multi - SumStatTune - EUR+EAS	0.198	0.31	-0.111	6.55272e-274
EUR	TC	SBayesRC - SumStatTune - EAS	X-Wing - IndivTune - EUR+EAS	0.198	0.292	-0.094	1.51329e-211
EUR	TC	SBayesRC - SumStatTune - EAS	X-Wing - SumStatTune - EUR+EAS	0.198	0.288	-0.09	4.19111e-155
EUR	TC	SBayesRC - SumStatTune - EAS	lassosum - IndivTune - EAS	0.198	0.179	0.019	3.73409e-19
EUR	TC	SBayesRC - SumStatTune - EAS	lassosum - IndivTune - EUR	0.198	0.287	-0.088	3.13197e-153
EUR	TC	SBayesRC - SumStatTune - EAS	lassosum - SumStatTune - EAS	0.198	0.164	0.035	1.23484e-52
EUR	TC	SBayesRC - SumStatTune - EAS	lassosum - SumStatTune - EUR	0.198	0.287	-0.088	3.13197e-153
EUR	TC	SBayesRC - SumStatTune - EAS	lassosum-multi - IndivTune - EUR+EAS	0.198	0.288	-0.09	5.54776e-184
EUR	TC	SBayesRC - SumStatTune - EAS	lassosum-multi - SumStatTune - EUR+EAS	0.198	0.288	-0.09	3.93869e-167
EUR	TC	SBayesRC - SumStatTune - EAS	pT+clump - IndivTune - EAS	0.198	0.159	0.039	3.29375e-45
EUR	TC	SBayesRC - SumStatTune - EAS	pT+clump - IndivTune - EUR	0.198	0.244	-0.046	1.30409e-34
EUR	TC	SBayesRC - SumStatTune - EAS	pT+clump-multi - IndivTune - EUR+EAS	0.198	0.254	-0.056	8.51959e-68
EUR	TC	SBayesRC - SumStatTune - EUR	All - IndivTune - AFR	0.309	0.159	0.15	0
EUR	TC	SBayesRC - SumStatTune - EUR	All - IndivTune - EAS	0.309	0.205	0.104	6.20885e-233
EUR	TC	SBayesRC - SumStatTune - EUR	All - IndivTune - EUR	0.309	0.309	0	NA
EUR	TC	SBayesRC - SumStatTune - EUR	All - IndivTune - EUR	0.309	0.309	0	NA
EUR	TC	SBayesRC - SumStatTune - EUR	All - IndivTune - EUR+AFR	0.309	0.309	0	0.245966
EUR	TC	SBayesRC - SumStatTune - EUR	All - IndivTune - EUR+EAS	0.309	0.31	-0.001	0.000214872
EUR	TC	SBayesRC - SumStatTune - EUR	DBSLMM - IndivTune - AFR	0.309	0.124	0.184	0
EUR	TC	SBayesRC - SumStatTune - EUR	DBSLMM - IndivTune - EAS	0.309	0.176	0.133	2.21758e-303
EUR	TC	SBayesRC - SumStatTune - EUR	DBSLMM - IndivTune - EUR	0.309	0.28	0.029	1.70701e-59
EUR	TC	SBayesRC - SumStatTune - EUR	DBSLMM - IndivTune - EUR	0.309	0.28	0.029	1.70701e-59
EUR	TC	SBayesRC - SumStatTune - EUR	DBSLMM - SumStatTune - AFR	0.309	0.124	0.185	0
EUR	TC	SBayesRC - SumStatTune - EUR	DBSLMM - SumStatTune - EAS	0.309	0.175	0.134	1.75661e-305
EUR	TC	SBayesRC - SumStatTune - EUR	DBSLMM - SumStatTune - EUR	0.309	0.278	0.03	3.62181e-61
EUR	TC	SBayesRC - SumStatTune - EUR	DBSLMM - SumStatTune - EUR	0.309	0.278	0.03	3.62181e-61
EUR	TC	SBayesRC - SumStatTune - EUR	DBSLMM-multi - IndivTune - EUR+AFR	0.309	0.286	0.022	4.63679e-39
EUR	TC	SBayesRC - SumStatTune - EUR	DBSLMM-multi - IndivTune - EUR+EAS	0.309	0.289	0.019	1.1684e-30
EUR	TC	SBayesRC - SumStatTune - EUR	DBSLMM-multi - SumStatTune - EUR+AFR	0.309	0.286	0.023	7.33426e-40
EUR	TC	SBayesRC - SumStatTune - EUR	DBSLMM-multi - SumStatTune - EUR+EAS	0.309	0.282	0.027	1.30185e-51
EUR	TC	SBayesRC - SumStatTune - EUR	LDpred2 - IndivTune - AFR	0.309	0.154	0.154	0
EUR	TC	SBayesRC - SumStatTune - EUR	LDpred2 - IndivTune - EAS	0.309	0.191	0.118	1.39736e-255
EUR	TC	SBayesRC - SumStatTune - EUR	LDpred2 - IndivTune - EUR	0.309	0.29	0.019	3.93743e-35
EUR	TC	SBayesRC - SumStatTune - EUR	LDpred2 - IndivTune - EUR	0.309	0.29	0.019	3.93743e-35
EUR	TC	SBayesRC - SumStatTune - EUR	LDpred2 - SumStatTune - AFR	0.309	0.122	0.187	0
EUR	TC	SBayesRC - SumStatTune - EUR	LDpred2 - SumStatTune - EAS	0.309	0.178	0.131	5.5326e-295
EUR	TC	SBayesRC - SumStatTune - EUR	LDpred2 - SumStatTune - EUR	0.309	0.267	0.042	4.71297e-95
EUR	TC	SBayesRC - SumStatTune - EUR	LDpred2 - SumStatTune - EUR	0.309	0.267	0.042	4.71297e-95
EUR	TC	SBayesRC - SumStatTune - EUR	LDpred2-multi - IndivTune - EUR+AFR	0.309	0.293	0.016	6.40721e-25
EUR	TC	SBayesRC - SumStatTune - EUR	LDpred2-multi - IndivTune - EUR+EAS	0.309	0.296	0.013	1.30257e-17
EUR	TC	SBayesRC - SumStatTune - EUR	LDpred2-multi - SumStatTune - EUR+AFR	0.309	0.269	0.04	5.55498e-87
EUR	TC	SBayesRC - SumStatTune - EUR	LDpred2-multi - SumStatTune - EUR+EAS	0.309	0.269	0.04	7.24701e-87
EUR	TC	SBayesRC - SumStatTune - EUR	MegaPRS - IndivTune - AFR	0.309	0.113	0.196	0
EUR	TC	SBayesRC - SumStatTune - EUR	MegaPRS - IndivTune - EAS	0.309	0.187	0.122	1.44503e-261
EUR	TC	SBayesRC - SumStatTune - EUR	MegaPRS - IndivTune - EUR	0.309	0.291	0.017	3.18025e-26
EUR	TC	SBayesRC - SumStatTune - EUR	MegaPRS - IndivTune - EUR	0.309	0.291	0.017	3.18025e-26
EUR	TC	SBayesRC - SumStatTune - EUR	MegaPRS - SumStatTune - AFR	0.309	0.111	0.198	0
EUR	TC	SBayesRC - SumStatTune - EUR	MegaPRS - SumStatTune - EAS	0.309	0.174	0.135	9.10586e-304
EUR	TC	SBayesRC - SumStatTune - EUR	MegaPRS - SumStatTune - EUR	0.309	0.277	0.031	4.41852e-58
EUR	TC	SBayesRC - SumStatTune - EUR	MegaPRS - SumStatTune - EUR	0.309	0.277	0.031	4.41852e-58
EUR	TC	SBayesRC - SumStatTune - EUR	MegaPRS-multi - IndivTune - EUR+AFR	0.309	0.292	0.017	3.12892e-24
EUR	TC	SBayesRC - SumStatTune - EUR	MegaPRS-multi - IndivTune - EUR+EAS	0.309	0.297	0.012	1.05225e-12
EUR	TC	SBayesRC - SumStatTune - EUR	MegaPRS-multi - SumStatTune - EUR+AFR	0.309	0.28	0.028	5.8323e-49
EUR	TC	SBayesRC - SumStatTune - EUR	MegaPRS-multi - SumStatTune - EUR+EAS	0.309	0.281	0.028	1.71958e-49
EUR	TC	SBayesRC - SumStatTune - EUR	PRS-CS - IndivTune - AFR	0.309	0.128	0.181	0
EUR	TC	SBayesRC - SumStatTune - EUR	PRS-CS - IndivTune - EAS	0.309	0.169	0.14	0
EUR	TC	SBayesRC - SumStatTune - EUR	PRS-CS - IndivTune - EUR	0.309	0.288	0.021	1.6974e-39
EUR	TC	SBayesRC - SumStatTune - EUR	PRS-CS - IndivTune - EUR	0.309	0.288	0.021	1.6974e-39
EUR	TC	SBayesRC - SumStatTune - EUR	PRS-CS - SumStatTune - AFR	0.309	0.05	0.258	0
EUR	TC	SBayesRC - SumStatTune - EUR	PRS-CS - SumStatTune - EAS	0.309	0.153	0.155	0
EUR	TC	SBayesRC - SumStatTune - EUR	PRS-CS - SumStatTune - EUR	0.309	0.288	0.021	1.6974e-39
EUR	TC	SBayesRC - SumStatTune - EUR	PRS-CS - SumStatTune - EUR	0.309	0.288	0.021	1.6974e-39
EUR	TC	SBayesRC - SumStatTune - EUR	PRS-CS-multi - IndivTune - EUR+AFR	0.309	0.291	0.018	8.04115e-30
EUR	TC	SBayesRC - SumStatTune - EUR	PRS-CS-multi - IndivTune - EUR+EAS	0.309	0.292	0.017	1.50897e-27
EUR	TC	SBayesRC - SumStatTune - EUR	PRS-CS-multi - SumStatTune - EUR+AFR	0.309	0.285	0.024	6.8596e-46
EUR	TC	SBayesRC - SumStatTune - EUR	PRS-CS-multi - SumStatTune - EUR+EAS	0.309	0.29	0.019	7.44229e-34
EUR	TC	SBayesRC - SumStatTune - EUR	PRS-CSx - IndivTune - EUR+AFR	0.309	0.289	0.02	1.82166e-38
EUR	TC	SBayesRC - SumStatTune - EUR	PRS-CSx - IndivTune - EUR+EAS	0.309	0.292	0.017	1.92501e-28
EUR	TC	SBayesRC - SumStatTune - EUR	PRS-CSx - SumStatTune - EUR+AFR	0.309	0.286	0.023	3.64548e-40
EUR	TC	SBayesRC - SumStatTune - EUR	PRS-CSx - SumStatTune - EUR+EAS	0.309	0.297	0.012	8.13933e-15
EUR	TC	SBayesRC - SumStatTune - EUR	QuickPRS - SumStatTune - AFR	0.309	0.112	0.197	0
EUR	TC	SBayesRC - SumStatTune - EUR	QuickPRS - SumStatTune - EAS	0.309	0.186	0.123	2.34798e-266
EUR	TC	SBayesRC - SumStatTune - EUR	QuickPRS - SumStatTune - EUR	0.309	0.284	0.024	2.74545e-43
EUR	TC	SBayesRC - SumStatTune - EUR	QuickPRS - SumStatTune - EUR	0.309	0.284	0.024	2.74545e-43
EUR	TC	SBayesRC - SumStatTune - EUR	QuickPRS-multi - IndivTune - EUR+AFR	0.309	0.288	0.02	1.52732e-32
EUR	TC	SBayesRC - SumStatTune - EUR	QuickPRS-multi - IndivTune - EUR+EAS	0.309	0.293	0.016	7.09074e-21
EUR	TC	SBayesRC - SumStatTune - EUR	QuickPRS-multi - SumStatTune - EUR+AFR	0.309	0.288	0.02	2.23928e-32
EUR	TC	SBayesRC - SumStatTune - EUR	QuickPRS-multi - SumStatTune - EUR+EAS	0.309	0.287	0.021	2.51298e-35
EUR	TC	SBayesRC - SumStatTune - EUR	SBayesRC - SumStatTune - AFR	0.309	0.152	0.157	0
EUR	TC	SBayesRC - SumStatTune - EUR	SBayesRC - SumStatTune - EAS	0.309	0.198	0.111	4.23428e-249
EUR	TC	SBayesRC - SumStatTune - EUR	SBayesRC - SumStatTune - EUR	0.28	0.28	NA	NA
EUR	TC	SBayesRC - SumStatTune - EUR	SBayesRC - SumStatTune - EUR	0.28	0.28	NA	NA
EUR	TC	SBayesRC - SumStatTune - EUR	SBayesRC-multi - IndivTune - EUR+AFR	0.309	0.31	-0.001	0.00307598
EUR	TC	SBayesRC - SumStatTune - EUR	SBayesRC-multi - IndivTune - EUR+EAS	0.309	0.31	-0.001	0.000198149
EUR	TC	SBayesRC - SumStatTune - EUR	SBayesRC-multi - SumStatTune - EUR+AFR	0.309	0.308	0.001	0.100153
EUR	TC	SBayesRC - SumStatTune - EUR	SBayesRC-multi - SumStatTune - EUR+EAS	0.309	0.31	-0.001	1.70234e-09
EUR	TC	SBayesRC - SumStatTune - EUR	X-Wing - IndivTune - EUR+AFR	0.309	0.287	0.022	2.45211e-46
EUR	TC	SBayesRC - SumStatTune - EUR	X-Wing - IndivTune - EUR+EAS	0.309	0.292	0.016	1.94832e-26
EUR	TC	SBayesRC - SumStatTune - EUR	X-Wing - SumStatTune - EUR+AFR	0.309	0.286	0.023	1.01127e-48
EUR	TC	SBayesRC - SumStatTune - EUR	X-Wing - SumStatTune - EUR+EAS	0.309	0.288	0.021	1.56046e-40
EUR	TC	SBayesRC - SumStatTune - EUR	lassosum - IndivTune - AFR	0.309	0.153	0.156	0
EUR	TC	SBayesRC - SumStatTune - EUR	lassosum - IndivTune - EAS	0.309	0.179	0.13	1.23277176532198e-310
EUR	TC	SBayesRC - SumStatTune - EUR	lassosum - IndivTune - EUR	0.309	0.287	0.022	4.91375e-46
EUR	TC	SBayesRC - SumStatTune - EUR	lassosum - IndivTune - EUR	0.309	0.287	0.022	4.91375e-46
EUR	TC	SBayesRC - SumStatTune - EUR	lassosum - SumStatTune - AFR	0.309	0.129	0.18	0
EUR	TC	SBayesRC - SumStatTune - EUR	lassosum - SumStatTune - EAS	0.309	0.164	0.145	0
EUR	TC	SBayesRC - SumStatTune - EUR	lassosum - SumStatTune - EUR	0.309	0.287	0.022	4.91375e-46
EUR	TC	SBayesRC - SumStatTune - EUR	lassosum - SumStatTune - EUR	0.309	0.287	0.022	4.91375e-46
EUR	TC	SBayesRC - SumStatTune - EUR	lassosum-multi - IndivTune - EUR+AFR	0.309	0.29	0.019	2.28105e-35
EUR	TC	SBayesRC - SumStatTune - EUR	lassosum-multi - IndivTune - EUR+EAS	0.309	0.288	0.021	3.04231e-40
EUR	TC	SBayesRC - SumStatTune - EUR	lassosum-multi - SumStatTune - EUR+AFR	0.309	0.288	0.021	7.03352e-40
EUR	TC	SBayesRC - SumStatTune - EUR	lassosum-multi - SumStatTune - EUR+EAS	0.309	0.288	0.021	5.24162e-42
EUR	TC	SBayesRC - SumStatTune - EUR	pT+clump - IndivTune - AFR	0.309	0.136	0.173	0
EUR	TC	SBayesRC - SumStatTune - EUR	pT+clump - IndivTune - EAS	0.309	0.159	0.15	0
EUR	TC	SBayesRC - SumStatTune - EUR	pT+clump - IndivTune - EUR	0.309	0.244	0.065	1.70794e-173
EUR	TC	SBayesRC - SumStatTune - EUR	pT+clump - IndivTune - EUR	0.309	0.244	0.065	1.70794e-173
EUR	TC	SBayesRC - SumStatTune - EUR	pT+clump-multi - IndivTune - EUR+AFR	0.309	0.258	0.051	8.21041e-121
EUR	TC	SBayesRC - SumStatTune - EUR	pT+clump-multi - IndivTune - EUR+EAS	0.309	0.254	0.055	3.66857e-136
EUR	TC	SBayesRC-multi - IndivTune - EUR+AFR	All - IndivTune - AFR	0.31	0.159	0.151	0
EUR	TC	SBayesRC-multi - IndivTune - EUR+AFR	All - IndivTune - EUR	0.31	0.309	0.001	0.00307598
EUR	TC	SBayesRC-multi - IndivTune - EUR+AFR	All - IndivTune - EUR+AFR	0.31	0.309	0.001	0.0138521
EUR	TC	SBayesRC-multi - IndivTune - EUR+AFR	DBSLMM - IndivTune - AFR	0.31	0.124	0.185	0
EUR	TC	SBayesRC-multi - IndivTune - EUR+AFR	DBSLMM - IndivTune - EUR	0.31	0.28	0.03	1.49083e-58
EUR	TC	SBayesRC-multi - IndivTune - EUR+AFR	DBSLMM - SumStatTune - AFR	0.31	0.124	0.185	0
EUR	TC	SBayesRC-multi - IndivTune - EUR+AFR	DBSLMM - SumStatTune - EUR	0.31	0.278	0.031	3.95063e-60
EUR	TC	SBayesRC-multi - IndivTune - EUR+AFR	DBSLMM-multi - IndivTune - EUR+AFR	0.31	0.286	0.023	8.11786e-43
EUR	TC	SBayesRC-multi - IndivTune - EUR+AFR	DBSLMM-multi - SumStatTune - EUR+AFR	0.31	0.286	0.024	3.14205e-43
EUR	TC	SBayesRC-multi - IndivTune - EUR+AFR	LDpred2 - IndivTune - AFR	0.31	0.154	0.155	0
EUR	TC	SBayesRC-multi - IndivTune - EUR+AFR	LDpred2 - IndivTune - EUR	0.31	0.29	0.02	6.40038e-37
EUR	TC	SBayesRC-multi - IndivTune - EUR+AFR	LDpred2 - SumStatTune - AFR	0.31	0.122	0.187	0
EUR	TC	SBayesRC-multi - IndivTune - EUR+AFR	LDpred2 - SumStatTune - EUR	0.31	0.267	0.043	2.20132e-100
EUR	TC	SBayesRC-multi - IndivTune - EUR+AFR	LDpred2-multi - IndivTune - EUR+AFR	0.31	0.293	0.017	4.38486e-29
EUR	TC	SBayesRC-multi - IndivTune - EUR+AFR	LDpred2-multi - SumStatTune - EUR+AFR	0.31	0.269	0.041	3.53456e-96
EUR	TC	SBayesRC-multi - IndivTune - EUR+AFR	MegaPRS - IndivTune - AFR	0.31	0.113	0.197	0
EUR	TC	SBayesRC-multi - IndivTune - EUR+AFR	MegaPRS - IndivTune - EUR	0.31	0.291	0.018	5.20383e-29
EUR	TC	SBayesRC-multi - IndivTune - EUR+AFR	MegaPRS - SumStatTune - AFR	0.31	0.111	0.199	0
EUR	TC	SBayesRC-multi - IndivTune - EUR+AFR	MegaPRS - SumStatTune - EUR	0.31	0.277	0.032	6.23779e-59
EUR	TC	SBayesRC-multi - IndivTune - EUR+AFR	MegaPRS-multi - IndivTune - EUR+AFR	0.31	0.292	0.017	1.43361e-27
EUR	TC	SBayesRC-multi - IndivTune - EUR+AFR	MegaPRS-multi - SumStatTune - EUR+AFR	0.31	0.28	0.029	2.10778e-52
EUR	TC	SBayesRC-multi - IndivTune - EUR+AFR	PRS-CS - IndivTune - AFR	0.31	0.128	0.182	0
EUR	TC	SBayesRC-multi - IndivTune - EUR+AFR	PRS-CS - IndivTune - EUR	0.31	0.288	0.022	5.41892e-41
EUR	TC	SBayesRC-multi - IndivTune - EUR+AFR	PRS-CS - SumStatTune - AFR	0.31	0.05	0.259	0
EUR	TC	SBayesRC-multi - IndivTune - EUR+AFR	PRS-CS - SumStatTune - EUR	0.31	0.288	0.022	5.41892e-41
EUR	TC	SBayesRC-multi - IndivTune - EUR+AFR	PRS-CS-multi - IndivTune - EUR+AFR	0.31	0.291	0.019	2.2034e-33
EUR	TC	SBayesRC-multi - IndivTune - EUR+AFR	PRS-CS-multi - SumStatTune - EUR+AFR	0.31	0.285	0.024	1.34286e-48
EUR	TC	SBayesRC-multi - IndivTune - EUR+AFR	PRS-CSx - IndivTune - EUR+AFR	0.31	0.289	0.021	2.7981e-41
EUR	TC	SBayesRC-multi - IndivTune - EUR+AFR	PRS-CSx - SumStatTune - EUR+AFR	0.31	0.286	0.024	6.81479e-48
EUR	TC	SBayesRC-multi - IndivTune - EUR+AFR	QuickPRS - SumStatTune - AFR	0.31	0.112	0.198	0
EUR	TC	SBayesRC-multi - IndivTune - EUR+AFR	QuickPRS - SumStatTune - EUR	0.31	0.284	0.025	4.70047e-43
EUR	TC	SBayesRC-multi - IndivTune - EUR+AFR	QuickPRS-multi - IndivTune - EUR+AFR	0.31	0.288	0.021	2.35406e-34
EUR	TC	SBayesRC-multi - IndivTune - EUR+AFR	QuickPRS-multi - SumStatTune - EUR+AFR	0.31	0.288	0.021	1.76882e-34
EUR	TC	SBayesRC-multi - IndivTune - EUR+AFR	SBayesRC - SumStatTune - AFR	0.31	0.152	0.158	0
EUR	TC	SBayesRC-multi - IndivTune - EUR+AFR	SBayesRC - SumStatTune - EUR	0.31	0.309	0.001	0.00307598
EUR	TC	SBayesRC-multi - IndivTune - EUR+AFR	SBayesRC-multi - IndivTune - EUR+AFR	0.28	0.28	NA	NA
EUR	TC	SBayesRC-multi - IndivTune - EUR+AFR	SBayesRC-multi - SumStatTune - EUR+AFR	0.31	0.308	0.002	3.34999e-06
EUR	TC	SBayesRC-multi - IndivTune - EUR+AFR	X-Wing - IndivTune - EUR+AFR	0.31	0.287	0.023	2.64311e-49
EUR	TC	SBayesRC-multi - IndivTune - EUR+AFR	X-Wing - SumStatTune - EUR+AFR	0.31	0.286	0.024	2.33714e-51
EUR	TC	SBayesRC-multi - IndivTune - EUR+AFR	lassosum - IndivTune - AFR	0.31	0.153	0.157	0
EUR	TC	SBayesRC-multi - IndivTune - EUR+AFR	lassosum - IndivTune - EUR	0.31	0.287	0.023	2.22805e-48
EUR	TC	SBayesRC-multi - IndivTune - EUR+AFR	lassosum - SumStatTune - AFR	0.31	0.129	0.181	0
EUR	TC	SBayesRC-multi - IndivTune - EUR+AFR	lassosum - SumStatTune - EUR	0.31	0.287	0.023	2.22805e-48
EUR	TC	SBayesRC-multi - IndivTune - EUR+AFR	lassosum-multi - IndivTune - EUR+AFR	0.31	0.29	0.02	3.75224e-41
EUR	TC	SBayesRC-multi - IndivTune - EUR+AFR	lassosum-multi - SumStatTune - EUR+AFR	0.31	0.288	0.022	2.43282e-46
EUR	TC	SBayesRC-multi - IndivTune - EUR+AFR	pT+clump - IndivTune - AFR	0.31	0.136	0.174	0
EUR	TC	SBayesRC-multi - IndivTune - EUR+AFR	pT+clump - IndivTune - EUR	0.31	0.244	0.065	2.29883e-172
EUR	TC	SBayesRC-multi - IndivTune - EUR+AFR	pT+clump-multi - IndivTune - EUR+AFR	0.31	0.258	0.052	1.11125e-132
EUR	TC	SBayesRC-multi - IndivTune - EUR+EAS	All - IndivTune - EAS	0.31	0.205	0.105	2.42012e-269
EUR	TC	SBayesRC-multi - IndivTune - EUR+EAS	All - IndivTune - EUR	0.31	0.309	0.001	0.000198149
EUR	TC	SBayesRC-multi - IndivTune - EUR+EAS	All - IndivTune - EUR+EAS	0.31	0.31	0	0.860048
EUR	TC	SBayesRC-multi - IndivTune - EUR+EAS	DBSLMM - IndivTune - EAS	0.31	0.176	0.134	0
EUR	TC	SBayesRC-multi - IndivTune - EUR+EAS	DBSLMM - IndivTune - EUR	0.31	0.28	0.03	6.36946e-61
EUR	TC	SBayesRC-multi - IndivTune - EUR+EAS	DBSLMM - SumStatTune - EAS	0.31	0.175	0.135	0
EUR	TC	SBayesRC-multi - IndivTune - EUR+EAS	DBSLMM - SumStatTune - EUR	0.31	0.278	0.032	2.47903e-62
EUR	TC	SBayesRC-multi - IndivTune - EUR+EAS	DBSLMM-multi - IndivTune - EUR+EAS	0.31	0.289	0.021	3.83548e-37
EUR	TC	SBayesRC-multi - IndivTune - EUR+EAS	DBSLMM-multi - SumStatTune - EUR+EAS	0.31	0.282	0.028	5.04234e-54
EUR	TC	SBayesRC-multi - IndivTune - EUR+EAS	LDpred2 - IndivTune - EAS	0.31	0.191	0.119	3.60572e-294
EUR	TC	SBayesRC-multi - IndivTune - EUR+EAS	LDpred2 - IndivTune - EUR	0.31	0.29	0.02	3.34102e-38
EUR	TC	SBayesRC-multi - IndivTune - EUR+EAS	LDpred2 - SumStatTune - EAS	0.31	0.178	0.132	0
EUR	TC	SBayesRC-multi - IndivTune - EUR+EAS	LDpred2 - SumStatTune - EUR	0.31	0.267	0.043	1.69485e-100
EUR	TC	SBayesRC-multi - IndivTune - EUR+EAS	LDpred2-multi - IndivTune - EUR+EAS	0.31	0.296	0.014	7.70464e-23
EUR	TC	SBayesRC-multi - IndivTune - EUR+EAS	LDpred2-multi - SumStatTune - EUR+EAS	0.31	0.269	0.041	1.22636e-93
EUR	TC	SBayesRC-multi - IndivTune - EUR+EAS	MegaPRS - IndivTune - EAS	0.31	0.187	0.123	1.64993e-300
EUR	TC	SBayesRC-multi - IndivTune - EUR+EAS	MegaPRS - IndivTune - EUR	0.31	0.291	0.019	2.79867e-29
EUR	TC	SBayesRC-multi - IndivTune - EUR+EAS	MegaPRS - SumStatTune - EAS	0.31	0.174	0.136	0
EUR	TC	SBayesRC-multi - IndivTune - EUR+EAS	MegaPRS - SumStatTune - EUR	0.31	0.277	0.033	3.71172e-60
EUR	TC	SBayesRC-multi - IndivTune - EUR+EAS	MegaPRS-multi - IndivTune - EUR+EAS	0.31	0.297	0.013	1.05234e-16
EUR	TC	SBayesRC-multi - IndivTune - EUR+EAS	MegaPRS-multi - SumStatTune - EUR+EAS	0.31	0.281	0.029	1.54391e-52
EUR	TC	SBayesRC-multi - IndivTune - EUR+EAS	PRS-CS - IndivTune - EAS	0.31	0.169	0.141	0
EUR	TC	SBayesRC-multi - IndivTune - EUR+EAS	PRS-CS - IndivTune - EUR	0.31	0.288	0.022	2.62048e-42
EUR	TC	SBayesRC-multi - IndivTune - EUR+EAS	PRS-CS - SumStatTune - EAS	0.31	0.153	0.157	0
EUR	TC	SBayesRC-multi - IndivTune - EUR+EAS	PRS-CS - SumStatTune - EUR	0.31	0.288	0.022	2.62048e-42
EUR	TC	SBayesRC-multi - IndivTune - EUR+EAS	PRS-CS-multi - IndivTune - EUR+EAS	0.31	0.292	0.018	1.92795e-33
EUR	TC	SBayesRC-multi - IndivTune - EUR+EAS	PRS-CS-multi - SumStatTune - EUR+EAS	0.31	0.29	0.02	1.65698e-37
EUR	TC	SBayesRC-multi - IndivTune - EUR+EAS	PRS-CSx - IndivTune - EUR+EAS	0.31	0.292	0.018	3.58462e-35
EUR	TC	SBayesRC-multi - IndivTune - EUR+EAS	PRS-CSx - SumStatTune - EUR+EAS	0.31	0.297	0.013	8.83675e-20
EUR	TC	SBayesRC-multi - IndivTune - EUR+EAS	QuickPRS - SumStatTune - EAS	0.31	0.186	0.124	4.40693e-306
EUR	TC	SBayesRC-multi - IndivTune - EUR+EAS	QuickPRS - SumStatTune - EUR	0.31	0.284	0.026	7.53941e-45
EUR	TC	SBayesRC-multi - IndivTune - EUR+EAS	QuickPRS-multi - IndivTune - EUR+EAS	0.31	0.293	0.017	1.5736e-25
EUR	TC	SBayesRC-multi - IndivTune - EUR+EAS	QuickPRS-multi - SumStatTune - EUR+EAS	0.31	0.287	0.023	8.26178e-38
EUR	TC	SBayesRC-multi - IndivTune - EUR+EAS	SBayesRC - SumStatTune - EAS	0.31	0.198	0.112	5.46597e-304
EUR	TC	SBayesRC-multi - IndivTune - EUR+EAS	SBayesRC - SumStatTune - EUR	0.31	0.309	0.001	0.000198149
EUR	TC	SBayesRC-multi - IndivTune - EUR+EAS	SBayesRC-multi - IndivTune - EUR+EAS	0.28	0.28	NA	NA
EUR	TC	SBayesRC-multi - IndivTune - EUR+EAS	SBayesRC-multi - SumStatTune - EUR+EAS	0.31	0.31	0	0.0847793
EUR	TC	SBayesRC-multi - IndivTune - EUR+EAS	X-Wing - IndivTune - EUR+EAS	0.31	0.292	0.018	3.50038e-33
EUR	TC	SBayesRC-multi - IndivTune - EUR+EAS	X-Wing - SumStatTune - EUR+EAS	0.31	0.288	0.022	7.61725e-45
EUR	TC	SBayesRC-multi - IndivTune - EUR+EAS	lassosum - IndivTune - EAS	0.31	0.179	0.131	0
EUR	TC	SBayesRC-multi - IndivTune - EUR+EAS	lassosum - IndivTune - EUR	0.31	0.287	0.023	2.57063e-51
EUR	TC	SBayesRC-multi - IndivTune - EUR+EAS	lassosum - SumStatTune - EAS	0.31	0.164	0.146	0
EUR	TC	SBayesRC-multi - IndivTune - EUR+EAS	lassosum - SumStatTune - EUR	0.31	0.287	0.023	2.57063e-51
EUR	TC	SBayesRC-multi - IndivTune - EUR+EAS	lassosum-multi - IndivTune - EUR+EAS	0.31	0.288	0.022	2.23666e-48
EUR	TC	SBayesRC-multi - IndivTune - EUR+EAS	lassosum-multi - SumStatTune - EUR+EAS	0.31	0.288	0.022	2.03623e-48
EUR	TC	SBayesRC-multi - IndivTune - EUR+EAS	pT+clump - IndivTune - EAS	0.31	0.159	0.151	0
EUR	TC	SBayesRC-multi - IndivTune - EUR+EAS	pT+clump - IndivTune - EUR	0.31	0.244	0.066	7.76214e-178
EUR	TC	SBayesRC-multi - IndivTune - EUR+EAS	pT+clump-multi - IndivTune - EUR+EAS	0.31	0.254	0.056	3.92444e-151
EUR	TC	SBayesRC-multi - SumStatTune - EUR+AFR	All - IndivTune - AFR	0.308	0.159	0.149	0
EUR	TC	SBayesRC-multi - SumStatTune - EUR+AFR	All - IndivTune - EUR	0.308	0.309	-0.001	0.100153
EUR	TC	SBayesRC-multi - SumStatTune - EUR+AFR	All - IndivTune - EUR+AFR	0.308	0.309	-0.001	0.0480248
EUR	TC	SBayesRC-multi - SumStatTune - EUR+AFR	DBSLMM - IndivTune - AFR	0.308	0.124	0.183	0
EUR	TC	SBayesRC-multi - SumStatTune - EUR+AFR	DBSLMM - IndivTune - EUR	0.308	0.28	0.028	2.80763e-45
EUR	TC	SBayesRC-multi - SumStatTune - EUR+AFR	DBSLMM - SumStatTune - AFR	0.308	0.124	0.184	0
EUR	TC	SBayesRC-multi - SumStatTune - EUR+AFR	DBSLMM - SumStatTune - EUR	0.308	0.278	0.029	7.30504e-47
EUR	TC	SBayesRC-multi - SumStatTune - EUR+AFR	DBSLMM-multi - IndivTune - EUR+AFR	0.308	0.286	0.021	5.43834e-36
EUR	TC	SBayesRC-multi - SumStatTune - EUR+AFR	DBSLMM-multi - SumStatTune - EUR+AFR	0.308	0.286	0.022	3.84446e-36
EUR	TC	SBayesRC-multi - SumStatTune - EUR+AFR	LDpred2 - IndivTune - AFR	0.308	0.154	0.153	0
EUR	TC	SBayesRC-multi - SumStatTune - EUR+AFR	LDpred2 - IndivTune - EUR	0.308	0.29	0.018	7.34382e-28
EUR	TC	SBayesRC-multi - SumStatTune - EUR+AFR	LDpred2 - SumStatTune - AFR	0.308	0.122	0.186	0
EUR	TC	SBayesRC-multi - SumStatTune - EUR+AFR	LDpred2 - SumStatTune - EUR	0.308	0.267	0.041	5.68521e-91
EUR	TC	SBayesRC-multi - SumStatTune - EUR+AFR	LDpred2-multi - IndivTune - EUR+AFR	0.308	0.293	0.015	4.91904e-24
EUR	TC	SBayesRC-multi - SumStatTune - EUR+AFR	LDpred2-multi - SumStatTune - EUR+AFR	0.308	0.269	0.039	3.52451e-93
EUR	TC	SBayesRC-multi - SumStatTune - EUR+AFR	MegaPRS - IndivTune - AFR	0.308	0.113	0.195	0
EUR	TC	SBayesRC-multi - SumStatTune - EUR+AFR	MegaPRS - IndivTune - EUR	0.308	0.291	0.016	3.88683e-23
EUR	TC	SBayesRC-multi - SumStatTune - EUR+AFR	MegaPRS - SumStatTune - AFR	0.308	0.111	0.197	0
EUR	TC	SBayesRC-multi - SumStatTune - EUR+AFR	MegaPRS - SumStatTune - EUR	0.308	0.277	0.03	2.49616e-48
EUR	TC	SBayesRC-multi - SumStatTune - EUR+AFR	MegaPRS-multi - IndivTune - EUR+AFR	0.308	0.292	0.016	1.19156e-22
EUR	TC	SBayesRC-multi - SumStatTune - EUR+AFR	MegaPRS-multi - SumStatTune - EUR+AFR	0.308	0.28	0.027	1.99932e-45
EUR	TC	SBayesRC-multi - SumStatTune - EUR+AFR	PRS-CS - IndivTune - AFR	0.308	0.128	0.18	0
EUR	TC	SBayesRC-multi - SumStatTune - EUR+AFR	PRS-CS - IndivTune - EUR	0.308	0.288	0.02	3.96241e-31
EUR	TC	SBayesRC-multi - SumStatTune - EUR+AFR	PRS-CS - SumStatTune - AFR	0.308	0.05	0.257	0
EUR	TC	SBayesRC-multi - SumStatTune - EUR+AFR	PRS-CS - SumStatTune - EUR	0.308	0.288	0.02	3.96241e-31
EUR	TC	SBayesRC-multi - SumStatTune - EUR+AFR	PRS-CS-multi - IndivTune - EUR+AFR	0.308	0.291	0.017	6.25687e-27
EUR	TC	SBayesRC-multi - SumStatTune - EUR+AFR	PRS-CS-multi - SumStatTune - EUR+AFR	0.308	0.285	0.023	2.86656e-39
EUR	TC	SBayesRC-multi - SumStatTune - EUR+AFR	PRS-CSx - IndivTune - EUR+AFR	0.308	0.289	0.019	4.04106e-32
EUR	TC	SBayesRC-multi - SumStatTune - EUR+AFR	PRS-CSx - SumStatTune - EUR+AFR	0.308	0.286	0.022	2.05064e-46
EUR	TC	SBayesRC-multi - SumStatTune - EUR+AFR	QuickPRS - SumStatTune - AFR	0.308	0.112	0.196	0
EUR	TC	SBayesRC-multi - SumStatTune - EUR+AFR	QuickPRS - SumStatTune - EUR	0.308	0.284	0.023	1.23757e-32
EUR	TC	SBayesRC-multi - SumStatTune - EUR+AFR	QuickPRS-multi - IndivTune - EUR+AFR	0.308	0.288	0.019	6.38612e-27
EUR	TC	SBayesRC-multi - SumStatTune - EUR+AFR	QuickPRS-multi - SumStatTune - EUR+AFR	0.308	0.288	0.019	2.27344e-27
EUR	TC	SBayesRC-multi - SumStatTune - EUR+AFR	SBayesRC - SumStatTune - AFR	0.308	0.152	0.156	0
EUR	TC	SBayesRC-multi - SumStatTune - EUR+AFR	SBayesRC - SumStatTune - EUR	0.308	0.309	-0.001	0.100153
EUR	TC	SBayesRC-multi - SumStatTune - EUR+AFR	SBayesRC-multi - IndivTune - EUR+AFR	0.308	0.31	-0.002	3.34999e-06
EUR	TC	SBayesRC-multi - SumStatTune - EUR+AFR	SBayesRC-multi - SumStatTune - EUR+AFR	0.28	0.28	NA	NA
EUR	TC	SBayesRC-multi - SumStatTune - EUR+AFR	X-Wing - IndivTune - EUR+AFR	0.308	0.287	0.021	5.86734e-39
EUR	TC	SBayesRC-multi - SumStatTune - EUR+AFR	X-Wing - SumStatTune - EUR+AFR	0.308	0.286	0.022	2.29683e-40
EUR	TC	SBayesRC-multi - SumStatTune - EUR+AFR	lassosum - IndivTune - AFR	0.308	0.153	0.155	0
EUR	TC	SBayesRC-multi - SumStatTune - EUR+AFR	lassosum - IndivTune - EUR	0.308	0.287	0.021	9.65945e-38
EUR	TC	SBayesRC-multi - SumStatTune - EUR+AFR	lassosum - SumStatTune - AFR	0.308	0.129	0.179	0
EUR	TC	SBayesRC-multi - SumStatTune - EUR+AFR	lassosum - SumStatTune - EUR	0.308	0.287	0.021	9.65945e-38
EUR	TC	SBayesRC-multi - SumStatTune - EUR+AFR	lassosum-multi - IndivTune - EUR+AFR	0.308	0.29	0.018	1.06709e-35
EUR	TC	SBayesRC-multi - SumStatTune - EUR+AFR	lassosum-multi - SumStatTune - EUR+AFR	0.308	0.288	0.02	2.04073e-41
EUR	TC	SBayesRC-multi - SumStatTune - EUR+AFR	pT+clump - IndivTune - AFR	0.308	0.136	0.172	0
EUR	TC	SBayesRC-multi - SumStatTune - EUR+AFR	pT+clump - IndivTune - EUR	0.308	0.244	0.064	1.22194e-151
EUR	TC	SBayesRC-multi - SumStatTune - EUR+AFR	pT+clump-multi - IndivTune - EUR+AFR	0.308	0.258	0.05	6.38422e-132
EUR	TC	SBayesRC-multi - SumStatTune - EUR+EAS	All - IndivTune - EAS	0.31	0.205	0.104	1.56105e-250
EUR	TC	SBayesRC-multi - SumStatTune - EUR+EAS	All - IndivTune - EUR	0.31	0.309	0.001	1.70234e-09
EUR	TC	SBayesRC-multi - SumStatTune - EUR+EAS	All - IndivTune - EUR+EAS	0.31	0.31	0	0.272209
EUR	TC	SBayesRC-multi - SumStatTune - EUR+EAS	DBSLMM - IndivTune - EAS	0.31	0.176	0.134	0
EUR	TC	SBayesRC-multi - SumStatTune - EUR+EAS	DBSLMM - IndivTune - EUR	0.31	0.28	0.03	7.4765e-62
EUR	TC	SBayesRC-multi - SumStatTune - EUR+EAS	DBSLMM - SumStatTune - EAS	0.31	0.175	0.135	0
EUR	TC	SBayesRC-multi - SumStatTune - EUR+EAS	DBSLMM - SumStatTune - EUR	0.31	0.278	0.031	2.26122e-63
EUR	TC	SBayesRC-multi - SumStatTune - EUR+EAS	DBSLMM-multi - IndivTune - EUR+EAS	0.31	0.289	0.02	8.24615e-35
EUR	TC	SBayesRC-multi - SumStatTune - EUR+EAS	DBSLMM-multi - SumStatTune - EUR+EAS	0.31	0.282	0.028	2.57161e-54
EUR	TC	SBayesRC-multi - SumStatTune - EUR+EAS	LDpred2 - IndivTune - EAS	0.31	0.191	0.119	4.89623e-274
EUR	TC	SBayesRC-multi - SumStatTune - EUR+EAS	LDpred2 - IndivTune - EUR	0.31	0.29	0.02	4.75369e-38
EUR	TC	SBayesRC-multi - SumStatTune - EUR+EAS	LDpred2 - SumStatTune - EAS	0.31	0.178	0.132	2.88306276469168e-316
EUR	TC	SBayesRC-multi - SumStatTune - EUR+EAS	LDpred2 - SumStatTune - EUR	0.31	0.267	0.043	1.52848e-99
EUR	TC	SBayesRC-multi - SumStatTune - EUR+EAS	LDpred2-multi - IndivTune - EUR+EAS	0.31	0.296	0.014	6.14413e-21
EUR	TC	SBayesRC-multi - SumStatTune - EUR+EAS	LDpred2-multi - SumStatTune - EUR+EAS	0.31	0.269	0.04	6.71851e-92
EUR	TC	SBayesRC-multi - SumStatTune - EUR+EAS	MegaPRS - IndivTune - EAS	0.31	0.187	0.122	3.89027e-280
EUR	TC	SBayesRC-multi - SumStatTune - EUR+EAS	MegaPRS - IndivTune - EUR	0.31	0.291	0.018	8.43764e-29
EUR	TC	SBayesRC-multi - SumStatTune - EUR+EAS	MegaPRS - SumStatTune - EAS	0.31	0.174	0.136	1.97626258336499e-323
EUR	TC	SBayesRC-multi - SumStatTune - EUR+EAS	MegaPRS - SumStatTune - EUR	0.31	0.277	0.032	1.51758e-60
EUR	TC	SBayesRC-multi - SumStatTune - EUR+EAS	MegaPRS-multi - IndivTune - EUR+EAS	0.31	0.297	0.012	3.0376e-15
EUR	TC	SBayesRC-multi - SumStatTune - EUR+EAS	MegaPRS-multi - SumStatTune - EUR+EAS	0.31	0.281	0.029	2.53578e-52
EUR	TC	SBayesRC-multi - SumStatTune - EUR+EAS	PRS-CS - IndivTune - EAS	0.31	0.169	0.141	0
EUR	TC	SBayesRC-multi - SumStatTune - EUR+EAS	PRS-CS - IndivTune - EUR	0.31	0.288	0.022	2.30666e-42
EUR	TC	SBayesRC-multi - SumStatTune - EUR+EAS	PRS-CS - SumStatTune - EAS	0.31	0.153	0.156	0
EUR	TC	SBayesRC-multi - SumStatTune - EUR+EAS	PRS-CS - SumStatTune - EUR	0.31	0.288	0.022	2.30666e-42
EUR	TC	SBayesRC-multi - SumStatTune - EUR+EAS	PRS-CS-multi - IndivTune - EUR+EAS	0.31	0.292	0.018	1.71975e-31
EUR	TC	SBayesRC-multi - SumStatTune - EUR+EAS	PRS-CS-multi - SumStatTune - EUR+EAS	0.31	0.29	0.02	5.26221e-37
EUR	TC	SBayesRC-multi - SumStatTune - EUR+EAS	PRS-CSx - IndivTune - EUR+EAS	0.31	0.292	0.018	7.98242e-33
EUR	TC	SBayesRC-multi - SumStatTune - EUR+EAS	PRS-CSx - SumStatTune - EUR+EAS	0.31	0.297	0.013	7.03662e-18
EUR	TC	SBayesRC-multi - SumStatTune - EUR+EAS	QuickPRS - SumStatTune - EAS	0.31	0.186	0.124	2.86627e-285
EUR	TC	SBayesRC-multi - SumStatTune - EUR+EAS	QuickPRS - SumStatTune - EUR	0.31	0.284	0.025	1.95029e-45
EUR	TC	SBayesRC-multi - SumStatTune - EUR+EAS	QuickPRS-multi - IndivTune - EUR+EAS	0.31	0.293	0.017	6.16372e-24
EUR	TC	SBayesRC-multi - SumStatTune - EUR+EAS	QuickPRS-multi - SumStatTune - EUR+EAS	0.31	0.287	0.022	8.64264e-38
EUR	TC	SBayesRC-multi - SumStatTune - EUR+EAS	SBayesRC - SumStatTune - EAS	0.31	0.198	0.111	6.55272e-274
EUR	TC	SBayesRC-multi - SumStatTune - EUR+EAS	SBayesRC - SumStatTune - EUR	0.31	0.309	0.001	1.70234e-09
EUR	TC	SBayesRC-multi - SumStatTune - EUR+EAS	SBayesRC-multi - IndivTune - EUR+EAS	0.31	0.31	0	0.0847793
EUR	TC	SBayesRC-multi - SumStatTune - EUR+EAS	SBayesRC-multi - SumStatTune - EUR+EAS	0.28	0.28	NA	NA
EUR	TC	SBayesRC-multi - SumStatTune - EUR+EAS	X-Wing - IndivTune - EUR+EAS	0.31	0.292	0.017	1.00982e-30
EUR	TC	SBayesRC-multi - SumStatTune - EUR+EAS	X-Wing - SumStatTune - EUR+EAS	0.31	0.288	0.021	3.32355e-44
EUR	TC	SBayesRC-multi - SumStatTune - EUR+EAS	lassosum - IndivTune - EAS	0.31	0.179	0.131	0
EUR	TC	SBayesRC-multi - SumStatTune - EUR+EAS	lassosum - IndivTune - EUR	0.31	0.287	0.023	3.03913e-50
EUR	TC	SBayesRC-multi - SumStatTune - EUR+EAS	lassosum - SumStatTune - EAS	0.31	0.164	0.146	0
EUR	TC	SBayesRC-multi - SumStatTune - EUR+EAS	lassosum - SumStatTune - EUR	0.31	0.287	0.023	3.03913e-50
EUR	TC	SBayesRC-multi - SumStatTune - EUR+EAS	lassosum-multi - IndivTune - EUR+EAS	0.31	0.288	0.022	1.55051e-45
EUR	TC	SBayesRC-multi - SumStatTune - EUR+EAS	lassosum-multi - SumStatTune - EUR+EAS	0.31	0.288	0.022	1.2237e-46
EUR	TC	SBayesRC-multi - SumStatTune - EUR+EAS	pT+clump - IndivTune - EAS	0.31	0.159	0.15	0
EUR	TC	SBayesRC-multi - SumStatTune - EUR+EAS	pT+clump - IndivTune - EUR	0.31	0.244	0.066	6.35773e-178
EUR	TC	SBayesRC-multi - SumStatTune - EUR+EAS	pT+clump-multi - IndivTune - EUR+EAS	0.31	0.254	0.056	4.15245e-145
EUR	TC	X-Wing - IndivTune - EUR+AFR	All - IndivTune - AFR	0.287	0.159	0.128	2.21024e-303
EUR	TC	X-Wing - IndivTune - EUR+AFR	All - IndivTune - EUR	0.287	0.309	-0.022	2.45211e-46
EUR	TC	X-Wing - IndivTune - EUR+AFR	All - IndivTune - EUR+AFR	0.287	0.309	-0.022	1.3547e-48
EUR	TC	X-Wing - IndivTune - EUR+AFR	DBSLMM - IndivTune - AFR	0.287	0.124	0.162	0
EUR	TC	X-Wing - IndivTune - EUR+AFR	DBSLMM - IndivTune - EUR	0.287	0.28	0.007	3.96148e-07
EUR	TC	X-Wing - IndivTune - EUR+AFR	DBSLMM - SumStatTune - AFR	0.287	0.124	0.162	0
EUR	TC	X-Wing - IndivTune - EUR+AFR	DBSLMM - SumStatTune - EUR	0.287	0.278	0.008	1.99373e-08
EUR	TC	X-Wing - IndivTune - EUR+AFR	DBSLMM-multi - IndivTune - EUR+AFR	0.287	0.286	0	0.83482
EUR	TC	X-Wing - IndivTune - EUR+AFR	DBSLMM-multi - SumStatTune - EUR+AFR	0.287	0.286	0.001	0.492627
EUR	TC	X-Wing - IndivTune - EUR+AFR	LDpred2 - IndivTune - AFR	0.287	0.154	0.132	2.47909e-260
EUR	TC	X-Wing - IndivTune - EUR+AFR	LDpred2 - IndivTune - EUR	0.287	0.29	-0.003	0.0278266
EUR	TC	X-Wing - IndivTune - EUR+AFR	LDpred2 - SumStatTune - AFR	0.287	0.122	0.165	0
EUR	TC	X-Wing - IndivTune - EUR+AFR	LDpred2 - SumStatTune - EUR	0.287	0.267	0.02	1.05883e-23
EUR	TC	X-Wing - IndivTune - EUR+AFR	LDpred2-multi - IndivTune - EUR+AFR	0.287	0.293	-0.006	2.5997e-06
EUR	TC	X-Wing - IndivTune - EUR+AFR	LDpred2-multi - SumStatTune - EUR+AFR	0.287	0.269	0.018	4.22929e-20
EUR	TC	X-Wing - IndivTune - EUR+AFR	MegaPRS - IndivTune - AFR	0.287	0.113	0.174	0
EUR	TC	X-Wing - IndivTune - EUR+AFR	MegaPRS - IndivTune - EUR	0.287	0.291	-0.005	0.00371075
EUR	TC	X-Wing - IndivTune - EUR+AFR	MegaPRS - SumStatTune - AFR	0.287	0.111	0.176	0
EUR	TC	X-Wing - IndivTune - EUR+AFR	MegaPRS - SumStatTune - EUR	0.287	0.277	0.009	2.30332e-07
EUR	TC	X-Wing - IndivTune - EUR+AFR	MegaPRS-multi - IndivTune - EUR+AFR	0.287	0.292	-0.005	0.000748977
EUR	TC	X-Wing - IndivTune - EUR+AFR	MegaPRS-multi - SumStatTune - EUR+AFR	0.287	0.28	0.006	0.000296369
EUR	TC	X-Wing - IndivTune - EUR+AFR	PRS-CS - IndivTune - AFR	0.287	0.128	0.159	0
EUR	TC	X-Wing - IndivTune - EUR+AFR	PRS-CS - IndivTune - EUR	0.287	0.288	-0.001	0.0959933
EUR	TC	X-Wing - IndivTune - EUR+AFR	PRS-CS - SumStatTune - AFR	0.287	0.05	0.236	0
EUR	TC	X-Wing - IndivTune - EUR+AFR	PRS-CS - SumStatTune - EUR	0.287	0.288	-0.001	0.0959933
EUR	TC	X-Wing - IndivTune - EUR+AFR	PRS-CS-multi - IndivTune - EUR+AFR	0.287	0.291	-0.004	1.22961e-07
EUR	TC	X-Wing - IndivTune - EUR+AFR	PRS-CS-multi - SumStatTune - EUR+AFR	0.287	0.285	0.002	0.0663925
EUR	TC	X-Wing - IndivTune - EUR+AFR	PRS-CSx - IndivTune - EUR+AFR	0.287	0.289	-0.002	1.97096e-06
EUR	TC	X-Wing - IndivTune - EUR+AFR	PRS-CSx - SumStatTune - EUR+AFR	0.287	0.286	0.001	0.566295
EUR	TC	X-Wing - IndivTune - EUR+AFR	QuickPRS - SumStatTune - AFR	0.287	0.112	0.175	0
EUR	TC	X-Wing - IndivTune - EUR+AFR	QuickPRS - SumStatTune - EUR	0.287	0.284	0.002	0.159742
EUR	TC	X-Wing - IndivTune - EUR+AFR	QuickPRS-multi - IndivTune - EUR+AFR	0.287	0.288	-0.002	0.272522
EUR	TC	X-Wing - IndivTune - EUR+AFR	QuickPRS-multi - SumStatTune - EUR+AFR	0.287	0.288	-0.002	0.289098
EUR	TC	X-Wing - IndivTune - EUR+AFR	SBayesRC - SumStatTune - AFR	0.287	0.152	0.135	2.56629e-269
EUR	TC	X-Wing - IndivTune - EUR+AFR	SBayesRC - SumStatTune - EUR	0.287	0.309	-0.022	2.45211e-46
EUR	TC	X-Wing - IndivTune - EUR+AFR	SBayesRC-multi - IndivTune - EUR+AFR	0.287	0.31	-0.023	2.64311e-49
EUR	TC	X-Wing - IndivTune - EUR+AFR	SBayesRC-multi - SumStatTune - EUR+AFR	0.287	0.308	-0.021	5.86734e-39
EUR	TC	X-Wing - IndivTune - EUR+AFR	X-Wing - IndivTune - EUR+AFR	0.28	0.28	NA	NA
EUR	TC	X-Wing - IndivTune - EUR+AFR	X-Wing - SumStatTune - EUR+AFR	0.287	0.286	0.001	0.000868197
EUR	TC	X-Wing - IndivTune - EUR+AFR	lassosum - IndivTune - AFR	0.287	0.153	0.134	3.69646e-256
EUR	TC	X-Wing - IndivTune - EUR+AFR	lassosum - IndivTune - EUR	0.287	0.287	0	0.906848
EUR	TC	X-Wing - IndivTune - EUR+AFR	lassosum - SumStatTune - AFR	0.287	0.129	0.158	0
EUR	TC	X-Wing - IndivTune - EUR+AFR	lassosum - SumStatTune - EUR	0.287	0.287	0	0.906848
EUR	TC	X-Wing - IndivTune - EUR+AFR	lassosum-multi - IndivTune - EUR+AFR	0.287	0.29	-0.003	0.0200931
EUR	TC	X-Wing - IndivTune - EUR+AFR	lassosum-multi - SumStatTune - EUR+AFR	0.287	0.288	-0.001	0.408459
EUR	TC	X-Wing - IndivTune - EUR+AFR	pT+clump - IndivTune - AFR	0.287	0.136	0.151	1.40477e-301
EUR	TC	X-Wing - IndivTune - EUR+AFR	pT+clump - IndivTune - EUR	0.287	0.244	0.043	1.18641e-95
EUR	TC	X-Wing - IndivTune - EUR+AFR	pT+clump-multi - IndivTune - EUR+AFR	0.287	0.258	0.029	2.13191e-47
EUR	TC	X-Wing - IndivTune - EUR+EAS	All - IndivTune - EAS	0.292	0.205	0.087	4.0515e-215
EUR	TC	X-Wing - IndivTune - EUR+EAS	All - IndivTune - EUR	0.292	0.309	-0.016	1.94832e-26
EUR	TC	X-Wing - IndivTune - EUR+EAS	All - IndivTune - EUR+EAS	0.292	0.31	-0.018	1.9316e-34
EUR	TC	X-Wing - IndivTune - EUR+EAS	DBSLMM - IndivTune - EAS	0.292	0.176	0.116	1.23225e-265
EUR	TC	X-Wing - IndivTune - EUR+EAS	DBSLMM - IndivTune - EUR	0.292	0.28	0.013	3.51434e-17
EUR	TC	X-Wing - IndivTune - EUR+EAS	DBSLMM - SumStatTune - EAS	0.292	0.175	0.118	5.9472e-270
EUR	TC	X-Wing - IndivTune - EUR+EAS	DBSLMM - SumStatTune - EUR	0.292	0.278	0.014	1.51839e-18
EUR	TC	X-Wing - IndivTune - EUR+EAS	DBSLMM-multi - IndivTune - EUR+EAS	0.292	0.289	0.003	0.0189883
EUR	TC	X-Wing - IndivTune - EUR+EAS	DBSLMM-multi - SumStatTune - EUR+EAS	0.292	0.282	0.011	1.63587e-12
EUR	TC	X-Wing - IndivTune - EUR+EAS	LDpred2 - IndivTune - EAS	0.292	0.191	0.101	8.01005e-212
EUR	TC	X-Wing - IndivTune - EUR+EAS	LDpred2 - IndivTune - EUR	0.292	0.29	0.003	0.0486518
EUR	TC	X-Wing - IndivTune - EUR+EAS	LDpred2 - SumStatTune - EAS	0.292	0.178	0.115	1.55892e-263
EUR	TC	X-Wing - IndivTune - EUR+EAS	LDpred2 - SumStatTune - EUR	0.292	0.267	0.026	3.76914e-36
EUR	TC	X-Wing - IndivTune - EUR+EAS	LDpred2-multi - IndivTune - EUR+EAS	0.292	0.296	-0.003	0.00868576
EUR	TC	X-Wing - IndivTune - EUR+EAS	LDpred2-multi - SumStatTune - EUR+EAS	0.292	0.269	0.023	2.98946e-31
EUR	TC	X-Wing - IndivTune - EUR+EAS	MegaPRS - IndivTune - EAS	0.292	0.187	0.105	1.18587e-237
EUR	TC	X-Wing - IndivTune - EUR+EAS	MegaPRS - IndivTune - EUR	0.292	0.291	0.001	0.5505
EUR	TC	X-Wing - IndivTune - EUR+EAS	MegaPRS - SumStatTune - EAS	0.292	0.174	0.119	2.03737e-274
EUR	TC	X-Wing - IndivTune - EUR+EAS	MegaPRS - SumStatTune - EUR	0.292	0.277	0.015	1.61886e-15
EUR	TC	X-Wing - IndivTune - EUR+EAS	MegaPRS-multi - IndivTune - EUR+EAS	0.292	0.297	-0.005	0.00122474
EUR	TC	X-Wing - IndivTune - EUR+EAS	MegaPRS-multi - SumStatTune - EUR+EAS	0.292	0.281	0.012	5.86951e-11
EUR	TC	X-Wing - IndivTune - EUR+EAS	PRS-CS - IndivTune - EAS	0.292	0.169	0.123	2.19372e-305
EUR	TC	X-Wing - IndivTune - EUR+EAS	PRS-CS - IndivTune - EUR	0.292	0.288	0.004	1.42796e-05
EUR	TC	X-Wing - IndivTune - EUR+EAS	PRS-CS - SumStatTune - EAS	0.292	0.153	0.139	0
EUR	TC	X-Wing - IndivTune - EUR+EAS	PRS-CS - SumStatTune - EUR	0.292	0.288	0.004	1.42796e-05
EUR	TC	X-Wing - IndivTune - EUR+EAS	PRS-CS-multi - IndivTune - EUR+EAS	0.292	0.292	0.001	0.516299
EUR	TC	X-Wing - IndivTune - EUR+EAS	PRS-CS-multi - SumStatTune - EUR+EAS	0.292	0.29	0.003	0.00579306
EUR	TC	X-Wing - IndivTune - EUR+EAS	PRS-CSx - IndivTune - EUR+EAS	0.292	0.292	0	0.619515
EUR	TC	X-Wing - IndivTune - EUR+EAS	PRS-CSx - SumStatTune - EUR+EAS	0.292	0.297	-0.004	4.20926e-06
EUR	TC	X-Wing - IndivTune - EUR+EAS	QuickPRS - SumStatTune - EAS	0.292	0.186	0.107	9.38898e-243
EUR	TC	X-Wing - IndivTune - EUR+EAS	QuickPRS - SumStatTune - EUR	0.292	0.284	0.008	2.17101e-06
EUR	TC	X-Wing - IndivTune - EUR+EAS	QuickPRS-multi - IndivTune - EUR+EAS	0.292	0.293	0	0.786486
EUR	TC	X-Wing - IndivTune - EUR+EAS	QuickPRS-multi - SumStatTune - EUR+EAS	0.292	0.287	0.005	0.0017994
EUR	TC	X-Wing - IndivTune - EUR+EAS	SBayesRC - SumStatTune - EAS	0.292	0.198	0.094	1.51329e-211
EUR	TC	X-Wing - IndivTune - EUR+EAS	SBayesRC - SumStatTune - EUR	0.292	0.309	-0.016	1.94832e-26
EUR	TC	X-Wing - IndivTune - EUR+EAS	SBayesRC-multi - IndivTune - EUR+EAS	0.292	0.31	-0.018	3.50038e-33
EUR	TC	X-Wing - IndivTune - EUR+EAS	SBayesRC-multi - SumStatTune - EUR+EAS	0.292	0.31	-0.017	1.00982e-30
EUR	TC	X-Wing - IndivTune - EUR+EAS	X-Wing - IndivTune - EUR+EAS	0.28	0.28	NA	NA
EUR	TC	X-Wing - IndivTune - EUR+EAS	X-Wing - SumStatTune - EUR+EAS	0.292	0.288	0.004	8.09025e-12
EUR	TC	X-Wing - IndivTune - EUR+EAS	lassosum - IndivTune - EAS	0.292	0.179	0.113	8.4583e-276
EUR	TC	X-Wing - IndivTune - EUR+EAS	lassosum - IndivTune - EUR	0.292	0.287	0.006	5.81294e-06
EUR	TC	X-Wing - IndivTune - EUR+EAS	lassosum - SumStatTune - EAS	0.292	0.164	0.129	0
EUR	TC	X-Wing - IndivTune - EUR+EAS	lassosum - SumStatTune - EUR	0.292	0.287	0.006	5.81294e-06
EUR	TC	X-Wing - IndivTune - EUR+EAS	lassosum-multi - IndivTune - EUR+EAS	0.292	0.288	0.004	0.000447749
EUR	TC	X-Wing - IndivTune - EUR+EAS	lassosum-multi - SumStatTune - EUR+EAS	0.292	0.288	0.005	0.000156534
EUR	TC	X-Wing - IndivTune - EUR+EAS	pT+clump - IndivTune - EAS	0.292	0.159	0.133	2.01422194475675e-311
EUR	TC	X-Wing - IndivTune - EUR+EAS	pT+clump - IndivTune - EUR	0.292	0.244	0.048	4.18751e-118
EUR	TC	X-Wing - IndivTune - EUR+EAS	pT+clump-multi - IndivTune - EUR+EAS	0.292	0.254	0.038	4.04596e-87
EUR	TC	X-Wing - SumStatTune - EUR+AFR	All - IndivTune - AFR	0.286	0.159	0.127	1.20959e-284
EUR	TC	X-Wing - SumStatTune - EUR+AFR	All - IndivTune - EUR	0.286	0.309	-0.023	1.01127e-48
EUR	TC	X-Wing - SumStatTune - EUR+AFR	All - IndivTune - EUR+AFR	0.286	0.309	-0.023	1.58822e-50
EUR	TC	X-Wing - SumStatTune - EUR+AFR	DBSLMM - IndivTune - AFR	0.286	0.124	0.162	0
EUR	TC	X-Wing - SumStatTune - EUR+AFR	DBSLMM - IndivTune - EUR	0.286	0.28	0.006	3.24114e-06
EUR	TC	X-Wing - SumStatTune - EUR+AFR	DBSLMM - SumStatTune - AFR	0.286	0.124	0.162	0
EUR	TC	X-Wing - SumStatTune - EUR+AFR	DBSLMM - SumStatTune - EUR	0.286	0.278	0.008	1.72384e-07
EUR	TC	X-Wing - SumStatTune - EUR+AFR	DBSLMM-multi - IndivTune - EUR+AFR	0.286	0.286	0	0.777742
EUR	TC	X-Wing - SumStatTune - EUR+AFR	DBSLMM-multi - SumStatTune - EUR+AFR	0.286	0.286	0	0.832135
EUR	TC	X-Wing - SumStatTune - EUR+AFR	LDpred2 - IndivTune - AFR	0.286	0.154	0.132	9.85891e-253
EUR	TC	X-Wing - SumStatTune - EUR+AFR	LDpred2 - IndivTune - EUR	0.286	0.29	-0.004	0.00654924
EUR	TC	X-Wing - SumStatTune - EUR+AFR	LDpred2 - SumStatTune - AFR	0.286	0.122	0.164	0
EUR	TC	X-Wing - SumStatTune - EUR+AFR	LDpred2 - SumStatTune - EUR	0.286	0.267	0.019	3.67676e-22
EUR	TC	X-Wing - SumStatTune - EUR+AFR	LDpred2-multi - IndivTune - EUR+AFR	0.286	0.293	-0.007	2.4725e-07
EUR	TC	X-Wing - SumStatTune - EUR+AFR	LDpred2-multi - SumStatTune - EUR+AFR	0.286	0.269	0.017	2.68113e-18
EUR	TC	X-Wing - SumStatTune - EUR+AFR	MegaPRS - IndivTune - AFR	0.286	0.113	0.173	0
EUR	TC	X-Wing - SumStatTune - EUR+AFR	MegaPRS - IndivTune - EUR	0.286	0.291	-0.005	0.000901829
EUR	TC	X-Wing - SumStatTune - EUR+AFR	MegaPRS - SumStatTune - AFR	0.286	0.111	0.175	0
EUR	TC	X-Wing - SumStatTune - EUR+AFR	MegaPRS - SumStatTune - EUR	0.286	0.277	0.009	1.32167e-06
EUR	TC	X-Wing - SumStatTune - EUR+AFR	MegaPRS-multi - IndivTune - EUR+AFR	0.286	0.292	-0.006	0.000164694
EUR	TC	X-Wing - SumStatTune - EUR+AFR	MegaPRS-multi - SumStatTune - EUR+AFR	0.286	0.28	0.006	0.00130447
EUR	TC	X-Wing - SumStatTune - EUR+AFR	PRS-CS - IndivTune - AFR	0.286	0.128	0.159	9.88131291682493e-324
EUR	TC	X-Wing - SumStatTune - EUR+AFR	PRS-CS - IndivTune - EUR	0.286	0.288	-0.002	0.00985368
EUR	TC	X-Wing - SumStatTune - EUR+AFR	PRS-CS - SumStatTune - AFR	0.286	0.05	0.236	0
EUR	TC	X-Wing - SumStatTune - EUR+AFR	PRS-CS - SumStatTune - EUR	0.286	0.288	-0.002	0.00985368
EUR	TC	X-Wing - SumStatTune - EUR+AFR	PRS-CS-multi - IndivTune - EUR+AFR	0.286	0.291	-0.005	2.27845e-09
EUR	TC	X-Wing - SumStatTune - EUR+AFR	PRS-CS-multi - SumStatTune - EUR+AFR	0.286	0.285	0.001	0.285615
EUR	TC	X-Wing - SumStatTune - EUR+AFR	PRS-CSx - IndivTune - EUR+AFR	0.286	0.289	-0.003	9.85483e-09
EUR	TC	X-Wing - SumStatTune - EUR+AFR	PRS-CSx - SumStatTune - EUR+AFR	0.286	0.286	0	0.982153
EUR	TC	X-Wing - SumStatTune - EUR+AFR	QuickPRS - SumStatTune - AFR	0.286	0.112	0.175	0
EUR	TC	X-Wing - SumStatTune - EUR+AFR	QuickPRS - SumStatTune - EUR	0.286	0.284	0.002	0.313212
EUR	TC	X-Wing - SumStatTune - EUR+AFR	QuickPRS-multi - IndivTune - EUR+AFR	0.286	0.288	-0.002	0.128458
EUR	TC	X-Wing - SumStatTune - EUR+AFR	QuickPRS-multi - SumStatTune - EUR+AFR	0.286	0.288	-0.002	0.139505
EUR	TC	X-Wing - SumStatTune - EUR+AFR	SBayesRC - SumStatTune - AFR	0.286	0.152	0.135	4.61359e-262
EUR	TC	X-Wing - SumStatTune - EUR+AFR	SBayesRC - SumStatTune - EUR	0.286	0.309	-0.023	1.01127e-48
EUR	TC	X-Wing - SumStatTune - EUR+AFR	SBayesRC-multi - IndivTune - EUR+AFR	0.286	0.31	-0.024	2.33714e-51
EUR	TC	X-Wing - SumStatTune - EUR+AFR	SBayesRC-multi - SumStatTune - EUR+AFR	0.286	0.308	-0.022	2.29683e-40
EUR	TC	X-Wing - SumStatTune - EUR+AFR	X-Wing - IndivTune - EUR+AFR	0.286	0.287	-0.001	0.000868197
EUR	TC	X-Wing - SumStatTune - EUR+AFR	X-Wing - SumStatTune - EUR+AFR	0.28	0.28	NA	NA
EUR	TC	X-Wing - SumStatTune - EUR+AFR	lassosum - IndivTune - AFR	0.286	0.153	0.133	2.82118e-250
EUR	TC	X-Wing - SumStatTune - EUR+AFR	lassosum - IndivTune - EUR	0.286	0.287	-0.001	0.672347
EUR	TC	X-Wing - SumStatTune - EUR+AFR	lassosum - SumStatTune - AFR	0.286	0.129	0.157	0
EUR	TC	X-Wing - SumStatTune - EUR+AFR	lassosum - SumStatTune - EUR	0.286	0.287	-0.001	0.672347
EUR	TC	X-Wing - SumStatTune - EUR+AFR	lassosum-multi - IndivTune - EUR+AFR	0.286	0.29	-0.004	0.00504662
EUR	TC	X-Wing - SumStatTune - EUR+AFR	lassosum-multi - SumStatTune - EUR+AFR	0.286	0.288	-0.002	0.193252
EUR	TC	X-Wing - SumStatTune - EUR+AFR	pT+clump - IndivTune - AFR	0.286	0.136	0.151	9.59243e-295
EUR	TC	X-Wing - SumStatTune - EUR+AFR	pT+clump - IndivTune - EUR	0.286	0.244	0.042	1.70317e-93
EUR	TC	X-Wing - SumStatTune - EUR+AFR	pT+clump-multi - IndivTune - EUR+AFR	0.286	0.258	0.028	8.10243e-45
EUR	TC	X-Wing - SumStatTune - EUR+EAS	All - IndivTune - EAS	0.288	0.205	0.083	1.34669e-145
EUR	TC	X-Wing - SumStatTune - EUR+EAS	All - IndivTune - EUR	0.288	0.309	-0.021	1.56046e-40
EUR	TC	X-Wing - SumStatTune - EUR+EAS	All - IndivTune - EUR+EAS	0.288	0.31	-0.022	1.06099e-45
EUR	TC	X-Wing - SumStatTune - EUR+EAS	DBSLMM - IndivTune - EAS	0.288	0.176	0.112	1.74263e-202
EUR	TC	X-Wing - SumStatTune - EUR+EAS	DBSLMM - IndivTune - EUR	0.288	0.28	0.009	2.95808e-10
EUR	TC	X-Wing - SumStatTune - EUR+EAS	DBSLMM - SumStatTune - EAS	0.288	0.175	0.114	4.43177e-205
EUR	TC	X-Wing - SumStatTune - EUR+EAS	DBSLMM - SumStatTune - EUR	0.288	0.278	0.01	1.05428e-11
EUR	TC	X-Wing - SumStatTune - EUR+EAS	DBSLMM-multi - IndivTune - EUR+EAS	0.288	0.289	-0.001	0.420385
EUR	TC	X-Wing - SumStatTune - EUR+EAS	DBSLMM-multi - SumStatTune - EUR+EAS	0.288	0.282	0.007	3.48817e-06
EUR	TC	X-Wing - SumStatTune - EUR+EAS	LDpred2 - IndivTune - EAS	0.288	0.191	0.097	2.01845e-165
EUR	TC	X-Wing - SumStatTune - EUR+EAS	LDpred2 - IndivTune - EUR	0.288	0.29	-0.001	0.31008
EUR	TC	X-Wing - SumStatTune - EUR+EAS	LDpred2 - SumStatTune - EAS	0.288	0.178	0.111	3.06471e-201
EUR	TC	X-Wing - SumStatTune - EUR+EAS	LDpred2 - SumStatTune - EUR	0.288	0.267	0.022	9.96024e-28
EUR	TC	X-Wing - SumStatTune - EUR+EAS	LDpred2-multi - IndivTune - EUR+EAS	0.288	0.296	-0.007	3.95443e-08
EUR	TC	X-Wing - SumStatTune - EUR+EAS	LDpred2-multi - SumStatTune - EUR+EAS	0.288	0.269	0.019	1.44262e-22
EUR	TC	X-Wing - SumStatTune - EUR+EAS	MegaPRS - IndivTune - EAS	0.288	0.187	0.101	7.73936e-177
EUR	TC	X-Wing - SumStatTune - EUR+EAS	MegaPRS - IndivTune - EUR	0.288	0.291	-0.003	0.0551008
EUR	TC	X-Wing - SumStatTune - EUR+EAS	MegaPRS - SumStatTune - EAS	0.288	0.174	0.114	2.74517e-213
EUR	TC	X-Wing - SumStatTune - EUR+EAS	MegaPRS - SumStatTune - EUR	0.288	0.277	0.011	8.6141e-10
EUR	TC	X-Wing - SumStatTune - EUR+EAS	MegaPRS-multi - IndivTune - EUR+EAS	0.288	0.297	-0.009	1.89768e-08
EUR	TC	X-Wing - SumStatTune - EUR+EAS	MegaPRS-multi - SumStatTune - EUR+EAS	0.288	0.281	0.008	7.98106e-06
EUR	TC	X-Wing - SumStatTune - EUR+EAS	PRS-CS - IndivTune - EAS	0.288	0.169	0.119	2.63514e-231
EUR	TC	X-Wing - SumStatTune - EUR+EAS	PRS-CS - IndivTune - EUR	0.288	0.288	0	0.684715
EUR	TC	X-Wing - SumStatTune - EUR+EAS	PRS-CS - SumStatTune - EAS	0.288	0.153	0.135	2.18421e-263
EUR	TC	X-Wing - SumStatTune - EUR+EAS	PRS-CS - SumStatTune - EUR	0.288	0.288	0	0.684715
EUR	TC	X-Wing - SumStatTune - EUR+EAS	PRS-CS-multi - IndivTune - EUR+EAS	0.288	0.292	-0.004	3.69207e-05
EUR	TC	X-Wing - SumStatTune - EUR+EAS	PRS-CS-multi - SumStatTune - EUR+EAS	0.288	0.29	-0.002	0.0423725
EUR	TC	X-Wing - SumStatTune - EUR+EAS	PRS-CSx - IndivTune - EUR+EAS	0.288	0.292	-0.004	2.36997e-07
EUR	TC	X-Wing - SumStatTune - EUR+EAS	PRS-CSx - SumStatTune - EUR+EAS	0.288	0.297	-0.008	1.46631e-13
EUR	TC	X-Wing - SumStatTune - EUR+EAS	QuickPRS - SumStatTune - EAS	0.288	0.186	0.103	4.52765e-181
EUR	TC	X-Wing - SumStatTune - EUR+EAS	QuickPRS - SumStatTune - EUR	0.288	0.284	0.004	0.0139835
EUR	TC	X-Wing - SumStatTune - EUR+EAS	QuickPRS-multi - IndivTune - EUR+EAS	0.288	0.293	-0.004	0.00425873
EUR	TC	X-Wing - SumStatTune - EUR+EAS	QuickPRS-multi - SumStatTune - EUR+EAS	0.288	0.287	0.001	0.547395
EUR	TC	X-Wing - SumStatTune - EUR+EAS	SBayesRC - SumStatTune - EAS	0.288	0.198	0.09	4.19111e-155
EUR	TC	X-Wing - SumStatTune - EUR+EAS	SBayesRC - SumStatTune - EUR	0.288	0.309	-0.021	1.56046e-40
EUR	TC	X-Wing - SumStatTune - EUR+EAS	SBayesRC-multi - IndivTune - EUR+EAS	0.288	0.31	-0.022	7.61725e-45
EUR	TC	X-Wing - SumStatTune - EUR+EAS	SBayesRC-multi - SumStatTune - EUR+EAS	0.288	0.31	-0.021	3.32355e-44
EUR	TC	X-Wing - SumStatTune - EUR+EAS	X-Wing - IndivTune - EUR+EAS	0.288	0.292	-0.004	8.09025e-12
EUR	TC	X-Wing - SumStatTune - EUR+EAS	X-Wing - SumStatTune - EUR+EAS	0.28	0.28	NA	NA
EUR	TC	X-Wing - SumStatTune - EUR+EAS	lassosum - IndivTune - EAS	0.288	0.179	0.109	8.43691e-214
EUR	TC	X-Wing - SumStatTune - EUR+EAS	lassosum - IndivTune - EUR	0.288	0.287	0.002	0.15024
EUR	TC	X-Wing - SumStatTune - EUR+EAS	lassosum - SumStatTune - EAS	0.288	0.164	0.125	6.61205e-250
EUR	TC	X-Wing - SumStatTune - EUR+EAS	lassosum - SumStatTune - EUR	0.288	0.287	0.002	0.15024
EUR	TC	X-Wing - SumStatTune - EUR+EAS	lassosum-multi - IndivTune - EUR+EAS	0.288	0.288	0	0.875866
EUR	TC	X-Wing - SumStatTune - EUR+EAS	lassosum-multi - SumStatTune - EUR+EAS	0.288	0.288	0.001	0.635195
EUR	TC	X-Wing - SumStatTune - EUR+EAS	pT+clump - IndivTune - EAS	0.288	0.159	0.129	6.57597e-257
EUR	TC	X-Wing - SumStatTune - EUR+EAS	pT+clump - IndivTune - EUR	0.288	0.244	0.044	4.18674e-104
EUR	TC	X-Wing - SumStatTune - EUR+EAS	pT+clump-multi - IndivTune - EUR+EAS	0.288	0.254	0.034	3.77173e-64
EUR	TC	lassosum - IndivTune - AFR	All - IndivTune - AFR	0.153	0.159	-0.006	0.140368
EUR	TC	lassosum - IndivTune - AFR	All - IndivTune - EUR	0.153	0.309	-0.156	0
EUR	TC	lassosum - IndivTune - AFR	All - IndivTune - EUR+AFR	0.153	0.309	-0.156	0
EUR	TC	lassosum - IndivTune - AFR	DBSLMM - IndivTune - AFR	0.153	0.124	0.029	7.36073e-32
EUR	TC	lassosum - IndivTune - AFR	DBSLMM - IndivTune - EUR	0.153	0.28	-0.127	2.19358e-190
EUR	TC	lassosum - IndivTune - AFR	DBSLMM - SumStatTune - AFR	0.153	0.124	0.029	3.58335e-32
EUR	TC	lassosum - IndivTune - AFR	DBSLMM - SumStatTune - EUR	0.153	0.278	-0.125	5.75403e-185
EUR	TC	lassosum - IndivTune - AFR	DBSLMM-multi - IndivTune - EUR+AFR	0.153	0.286	-0.133	8.43174e-267
EUR	TC	lassosum - IndivTune - AFR	DBSLMM-multi - SumStatTune - EUR+AFR	0.153	0.286	-0.133	5.85294e-258
EUR	TC	lassosum - IndivTune - AFR	LDpred2 - IndivTune - AFR	0.153	0.154	-0.001	0.480688
EUR	TC	lassosum - IndivTune - AFR	LDpred2 - IndivTune - EUR	0.153	0.29	-0.137	5.62377e-261
EUR	TC	lassosum - IndivTune - AFR	LDpred2 - SumStatTune - AFR	0.153	0.122	0.031	1.44974e-23
EUR	TC	lassosum - IndivTune - AFR	LDpred2 - SumStatTune - EUR	0.153	0.267	-0.114	1.06735e-197
EUR	TC	lassosum - IndivTune - AFR	LDpred2-multi - IndivTune - EUR+AFR	0.153	0.293	-0.14	0
EUR	TC	lassosum - IndivTune - AFR	LDpred2-multi - SumStatTune - EUR+AFR	0.153	0.269	-0.116	3.39565e-237
EUR	TC	lassosum - IndivTune - AFR	MegaPRS - IndivTune - AFR	0.153	0.113	0.04	7.43084e-33
EUR	TC	lassosum - IndivTune - AFR	MegaPRS - IndivTune - EUR	0.153	0.291	-0.138	2.28856e-305
EUR	TC	lassosum - IndivTune - AFR	MegaPRS - SumStatTune - AFR	0.153	0.111	0.042	5.06626e-35
EUR	TC	lassosum - IndivTune - AFR	MegaPRS - SumStatTune - EUR	0.153	0.277	-0.124	3.92167e-192
EUR	TC	lassosum - IndivTune - AFR	MegaPRS-multi - IndivTune - EUR+AFR	0.153	0.292	-0.139	0
EUR	TC	lassosum - IndivTune - AFR	MegaPRS-multi - SumStatTune - EUR+AFR	0.153	0.28	-0.127	3.74417e-231
EUR	TC	lassosum - IndivTune - AFR	PRS-CS - IndivTune - AFR	0.153	0.128	0.026	1.40818e-20
EUR	TC	lassosum - IndivTune - AFR	PRS-CS - IndivTune - EUR	0.153	0.288	-0.135	2.45844e-246
EUR	TC	lassosum - IndivTune - AFR	PRS-CS - SumStatTune - AFR	0.153	0.05	0.103	1.28768e-110
EUR	TC	lassosum - IndivTune - AFR	PRS-CS - SumStatTune - EUR	0.153	0.288	-0.135	2.45844e-246
EUR	TC	lassosum - IndivTune - AFR	PRS-CS-multi - IndivTune - EUR+AFR	0.153	0.291	-0.138	1.48983e-298
EUR	TC	lassosum - IndivTune - AFR	PRS-CS-multi - SumStatTune - EUR+AFR	0.153	0.285	-0.132	6.98901e-245
EUR	TC	lassosum - IndivTune - AFR	PRS-CSx - IndivTune - EUR+AFR	0.153	0.289	-0.136	6.39415e-267
EUR	TC	lassosum - IndivTune - AFR	PRS-CSx - SumStatTune - EUR+AFR	0.153	0.286	-0.133	0
EUR	TC	lassosum - IndivTune - AFR	QuickPRS - SumStatTune - AFR	0.153	0.112	0.042	6.03009e-34
EUR	TC	lassosum - IndivTune - AFR	QuickPRS - SumStatTune - EUR	0.153	0.284	-0.131	5.4598e-206
EUR	TC	lassosum - IndivTune - AFR	QuickPRS-multi - IndivTune - EUR+AFR	0.153	0.288	-0.135	9.68972e-246
EUR	TC	lassosum - IndivTune - AFR	QuickPRS-multi - SumStatTune - EUR+AFR	0.153	0.288	-0.135	2.78806e-250
EUR	TC	lassosum - IndivTune - AFR	SBayesRC - SumStatTune - AFR	0.153	0.152	0.002	0.30026
EUR	TC	lassosum - IndivTune - AFR	SBayesRC - SumStatTune - EUR	0.153	0.309	-0.156	0
EUR	TC	lassosum - IndivTune - AFR	SBayesRC-multi - IndivTune - EUR+AFR	0.153	0.31	-0.157	0
EUR	TC	lassosum - IndivTune - AFR	SBayesRC-multi - SumStatTune - EUR+AFR	0.153	0.308	-0.155	0
EUR	TC	lassosum - IndivTune - AFR	X-Wing - IndivTune - EUR+AFR	0.153	0.287	-0.134	3.69646e-256
EUR	TC	lassosum - IndivTune - AFR	X-Wing - SumStatTune - EUR+AFR	0.153	0.286	-0.133	2.82118e-250
EUR	TC	lassosum - IndivTune - AFR	lassosum - IndivTune - AFR	0.28	0.28	NA	NA
EUR	TC	lassosum - IndivTune - AFR	lassosum - IndivTune - EUR	0.153	0.287	-0.134	1.02496e-255
EUR	TC	lassosum - IndivTune - AFR	lassosum - SumStatTune - AFR	0.153	0.129	0.024	6.23537e-21
EUR	TC	lassosum - IndivTune - AFR	lassosum - SumStatTune - EUR	0.153	0.287	-0.134	1.02496e-255
EUR	TC	lassosum - IndivTune - AFR	lassosum-multi - IndivTune - EUR+AFR	0.153	0.29	-0.137	0
EUR	TC	lassosum - IndivTune - AFR	lassosum-multi - SumStatTune - EUR+AFR	0.153	0.288	-0.135	4.94065645841247e-323
EUR	TC	lassosum - IndivTune - AFR	pT+clump - IndivTune - AFR	0.153	0.136	0.018	6.76918e-20
EUR	TC	lassosum - IndivTune - AFR	pT+clump - IndivTune - EUR	0.153	0.244	-0.091	6.93961e-98
EUR	TC	lassosum - IndivTune - AFR	pT+clump-multi - IndivTune - EUR+AFR	0.153	0.258	-0.105	7.90169e-196
EUR	TC	lassosum - IndivTune - EAS	All - IndivTune - EAS	0.179	0.205	-0.026	2.87415e-33
EUR	TC	lassosum - IndivTune - EAS	All - IndivTune - EUR	0.179	0.309	-0.13	1.23277176532198e-310
EUR	TC	lassosum - IndivTune - EAS	All - IndivTune - EUR+EAS	0.179	0.31	-0.131	0
EUR	TC	lassosum - IndivTune - EAS	DBSLMM - IndivTune - EAS	0.179	0.176	0.003	0.240739
EUR	TC	lassosum - IndivTune - EAS	DBSLMM - IndivTune - EUR	0.179	0.28	-0.101	1.79366e-156
EUR	TC	lassosum - IndivTune - EAS	DBSLMM - SumStatTune - EAS	0.179	0.175	0.004	0.0862058
EUR	TC	lassosum - IndivTune - EAS	DBSLMM - SumStatTune - EUR	0.179	0.278	-0.099	8.59124e-150
EUR	TC	lassosum - IndivTune - EAS	DBSLMM-multi - IndivTune - EUR+EAS	0.179	0.289	-0.11	1.48094e-260
EUR	TC	lassosum - IndivTune - EAS	DBSLMM-multi - SumStatTune - EUR+EAS	0.179	0.282	-0.103	1.11156e-168
EUR	TC	lassosum - IndivTune - EAS	LDpred2 - IndivTune - EAS	0.179	0.191	-0.012	1.06527e-06
EUR	TC	lassosum - IndivTune - EAS	LDpred2 - IndivTune - EUR	0.179	0.29	-0.111	2.13033e-205
EUR	TC	lassosum - IndivTune - EAS	LDpred2 - SumStatTune - EAS	0.179	0.178	0.001	0.597098
EUR	TC	lassosum - IndivTune - EAS	LDpred2 - SumStatTune - EUR	0.179	0.267	-0.088	3.58215e-123
EUR	TC	lassosum - IndivTune - EAS	LDpred2-multi - IndivTune - EUR+EAS	0.179	0.296	-0.117	2.88975e-293
EUR	TC	lassosum - IndivTune - EAS	LDpred2-multi - SumStatTune - EUR+EAS	0.179	0.269	-0.09	2.33623e-136
EUR	TC	lassosum - IndivTune - EAS	MegaPRS - IndivTune - EAS	0.179	0.187	-0.008	0.00176747
EUR	TC	lassosum - IndivTune - EAS	MegaPRS - IndivTune - EUR	0.179	0.291	-0.112	2.1916e-207
EUR	TC	lassosum - IndivTune - EAS	MegaPRS - SumStatTune - EAS	0.179	0.174	0.005	0.0585765
EUR	TC	lassosum - IndivTune - EAS	MegaPRS - SumStatTune - EUR	0.179	0.277	-0.098	4.74797e-146
EUR	TC	lassosum - IndivTune - EAS	MegaPRS-multi - IndivTune - EUR+EAS	0.179	0.297	-0.118	1.94334e-287
EUR	TC	lassosum - IndivTune - EAS	MegaPRS-multi - SumStatTune - EUR+EAS	0.179	0.281	-0.102	1.95118e-163
EUR	TC	lassosum - IndivTune - EAS	PRS-CS - IndivTune - EAS	0.179	0.169	0.01	7.71144e-09
EUR	TC	lassosum - IndivTune - EAS	PRS-CS - IndivTune - EUR	0.179	0.288	-0.109	3.95184e-199
EUR	TC	lassosum - IndivTune - EAS	PRS-CS - SumStatTune - EAS	0.179	0.153	0.026	7.19961e-17
EUR	TC	lassosum - IndivTune - EAS	PRS-CS - SumStatTune - EUR	0.179	0.288	-0.109	3.95184e-199
EUR	TC	lassosum - IndivTune - EAS	PRS-CS-multi - IndivTune - EUR+EAS	0.179	0.292	-0.113	1.25072e-274
EUR	TC	lassosum - IndivTune - EAS	PRS-CS-multi - SumStatTune - EUR+EAS	0.179	0.29	-0.111	6.2669e-215
EUR	TC	lassosum - IndivTune - EAS	PRS-CSx - IndivTune - EUR+EAS	0.179	0.292	-0.113	5.3545e-278
EUR	TC	lassosum - IndivTune - EAS	PRS-CSx - SumStatTune - EUR+EAS	0.179	0.297	-0.118	6.95872926924143e-312
EUR	TC	lassosum - IndivTune - EAS	QuickPRS - SumStatTune - EAS	0.179	0.186	-0.007	0.0107716
EUR	TC	lassosum - IndivTune - EAS	QuickPRS - SumStatTune - EUR	0.179	0.284	-0.105	1.06481e-170
EUR	TC	lassosum - IndivTune - EAS	QuickPRS-multi - IndivTune - EUR+EAS	0.179	0.293	-0.114	5.24657e-260
EUR	TC	lassosum - IndivTune - EAS	QuickPRS-multi - SumStatTune - EUR+EAS	0.179	0.287	-0.108	1.10895e-189
EUR	TC	lassosum - IndivTune - EAS	SBayesRC - SumStatTune - EAS	0.179	0.198	-0.019	3.73409e-19
EUR	TC	lassosum - IndivTune - EAS	SBayesRC - SumStatTune - EUR	0.179	0.309	-0.13	1.23277176532198e-310
EUR	TC	lassosum - IndivTune - EAS	SBayesRC-multi - IndivTune - EUR+EAS	0.179	0.31	-0.131	0
EUR	TC	lassosum - IndivTune - EAS	SBayesRC-multi - SumStatTune - EUR+EAS	0.179	0.31	-0.131	0
EUR	TC	lassosum - IndivTune - EAS	X-Wing - IndivTune - EUR+EAS	0.179	0.292	-0.113	8.4583e-276
EUR	TC	lassosum - IndivTune - EAS	X-Wing - SumStatTune - EUR+EAS	0.179	0.288	-0.109	8.43691e-214
EUR	TC	lassosum - IndivTune - EAS	lassosum - IndivTune - EAS	0.28	0.28	NA	NA
EUR	TC	lassosum - IndivTune - EAS	lassosum - IndivTune - EUR	0.179	0.287	-0.108	2.32121e-216
EUR	TC	lassosum - IndivTune - EAS	lassosum - SumStatTune - EAS	0.179	0.164	0.015	3.48609e-13
EUR	TC	lassosum - IndivTune - EAS	lassosum - SumStatTune - EUR	0.179	0.287	-0.108	2.32121e-216
EUR	TC	lassosum - IndivTune - EAS	lassosum-multi - IndivTune - EUR+EAS	0.179	0.288	-0.109	1.94743e-272
EUR	TC	lassosum - IndivTune - EAS	lassosum-multi - SumStatTune - EUR+EAS	0.179	0.288	-0.109	2.28076e-235
EUR	TC	lassosum - IndivTune - EAS	pT+clump - IndivTune - EAS	0.179	0.159	0.02	3.58393e-18
EUR	TC	lassosum - IndivTune - EAS	pT+clump - IndivTune - EUR	0.179	0.244	-0.065	2.15498e-66
EUR	TC	lassosum - IndivTune - EAS	pT+clump-multi - IndivTune - EUR+EAS	0.179	0.254	-0.075	8.26212e-127
EUR	TC	lassosum - IndivTune - EUR	All - IndivTune - AFR	0.287	0.159	0.128	1.61523e-279
EUR	TC	lassosum - IndivTune - EUR	All - IndivTune - EAS	0.287	0.205	0.081	1.0408e-140
EUR	TC	lassosum - IndivTune - EUR	All - IndivTune - EUR	0.287	0.309	-0.022	4.91375e-46
EUR	TC	lassosum - IndivTune - EUR	All - IndivTune - EUR	0.287	0.309	-0.022	4.91375e-46
EUR	TC	lassosum - IndivTune - EUR	All - IndivTune - EUR+AFR	0.287	0.309	-0.022	1.7407e-47
EUR	TC	lassosum - IndivTune - EUR	All - IndivTune - EUR+EAS	0.287	0.31	-0.023	8.60927e-52
EUR	TC	lassosum - IndivTune - EUR	DBSLMM - IndivTune - AFR	0.287	0.124	0.162	0
EUR	TC	lassosum - IndivTune - EUR	DBSLMM - IndivTune - EAS	0.287	0.176	0.11	3.994e-199
EUR	TC	lassosum - IndivTune - EUR	DBSLMM - IndivTune - EUR	0.287	0.28	0.007	7.83691e-05
EUR	TC	lassosum - IndivTune - EUR	DBSLMM - IndivTune - EUR	0.287	0.28	0.007	7.83691e-05
EUR	TC	lassosum - IndivTune - EUR	DBSLMM - SumStatTune - AFR	0.287	0.124	0.162	0
EUR	TC	lassosum - IndivTune - EUR	DBSLMM - SumStatTune - EAS	0.287	0.175	0.112	2.08105e-201
EUR	TC	lassosum - IndivTune - EUR	DBSLMM - SumStatTune - EUR	0.287	0.278	0.008	7.78001e-06
EUR	TC	lassosum - IndivTune - EUR	DBSLMM - SumStatTune - EUR	0.287	0.278	0.008	7.78001e-06
EUR	TC	lassosum - IndivTune - EUR	DBSLMM-multi - IndivTune - EUR+AFR	0.287	0.286	0	0.937422
EUR	TC	lassosum - IndivTune - EUR	DBSLMM-multi - IndivTune - EUR+EAS	0.287	0.289	-0.003	0.0924422
EUR	TC	lassosum - IndivTune - EUR	DBSLMM-multi - SumStatTune - EUR+AFR	0.287	0.286	0.001	0.647039
EUR	TC	lassosum - IndivTune - EUR	DBSLMM-multi - SumStatTune - EUR+EAS	0.287	0.282	0.005	0.00688198
EUR	TC	lassosum - IndivTune - EUR	LDpred2 - IndivTune - AFR	0.287	0.154	0.132	7.02125e-252
EUR	TC	lassosum - IndivTune - EUR	LDpred2 - IndivTune - EAS	0.287	0.191	0.096	4.43023e-162
EUR	TC	lassosum - IndivTune - EUR	LDpred2 - IndivTune - EUR	0.287	0.29	-0.003	0.019581
EUR	TC	lassosum - IndivTune - EUR	LDpred2 - IndivTune - EUR	0.287	0.29	-0.003	0.019581
EUR	TC	lassosum - IndivTune - EUR	LDpred2 - SumStatTune - AFR	0.287	0.122	0.164	0
EUR	TC	lassosum - IndivTune - EUR	LDpred2 - SumStatTune - EAS	0.287	0.178	0.109	8.27745e-198
EUR	TC	lassosum - IndivTune - EUR	LDpred2 - SumStatTune - EUR	0.287	0.267	0.02	4.18106e-25
EUR	TC	lassosum - IndivTune - EUR	LDpred2 - SumStatTune - EUR	0.287	0.267	0.02	4.18106e-25
EUR	TC	lassosum - IndivTune - EUR	LDpred2-multi - IndivTune - EUR+AFR	0.287	0.293	-0.006	1.985e-06
EUR	TC	lassosum - IndivTune - EUR	LDpred2-multi - IndivTune - EUR+EAS	0.287	0.296	-0.009	1.08747e-11
EUR	TC	lassosum - IndivTune - EUR	LDpred2-multi - SumStatTune - EUR+AFR	0.287	0.269	0.018	2.80385e-20
EUR	TC	lassosum - IndivTune - EUR	LDpred2-multi - SumStatTune - EUR+EAS	0.287	0.269	0.017	4.48496e-20
EUR	TC	lassosum - IndivTune - EUR	MegaPRS - IndivTune - AFR	0.287	0.113	0.174	0
EUR	TC	lassosum - IndivTune - EUR	MegaPRS - IndivTune - EAS	0.287	0.187	0.099	2.75583e-170
EUR	TC	lassosum - IndivTune - EUR	MegaPRS - IndivTune - EUR	0.287	0.291	-0.005	0.0070012
EUR	TC	lassosum - IndivTune - EUR	MegaPRS - IndivTune - EUR	0.287	0.291	-0.005	0.0070012
EUR	TC	lassosum - IndivTune - EUR	MegaPRS - SumStatTune - AFR	0.287	0.111	0.176	0
EUR	TC	lassosum - IndivTune - EUR	MegaPRS - SumStatTune - EAS	0.287	0.174	0.113	9.52297e-207
EUR	TC	lassosum - IndivTune - EUR	MegaPRS - SumStatTune - EUR	0.287	0.277	0.009	9.65269e-06
EUR	TC	lassosum - IndivTune - EUR	MegaPRS - SumStatTune - EUR	0.287	0.277	0.009	9.65269e-06
EUR	TC	lassosum - IndivTune - EUR	MegaPRS-multi - IndivTune - EUR+AFR	0.287	0.292	-0.006	0.00202288
EUR	TC	lassosum - IndivTune - EUR	MegaPRS-multi - IndivTune - EUR+EAS	0.287	0.297	-0.011	1.18396e-09
EUR	TC	lassosum - IndivTune - EUR	MegaPRS-multi - SumStatTune - EUR+AFR	0.287	0.28	0.006	0.00260147
EUR	TC	lassosum - IndivTune - EUR	MegaPRS-multi - SumStatTune - EUR+EAS	0.287	0.281	0.006	0.00305048
EUR	TC	lassosum - IndivTune - EUR	PRS-CS - IndivTune - AFR	0.287	0.128	0.159	1.9644642957423e-317
EUR	TC	lassosum - IndivTune - EUR	PRS-CS - IndivTune - EAS	0.287	0.169	0.118	1.21019e-230
EUR	TC	lassosum - IndivTune - EUR	PRS-CS - IndivTune - EUR	0.287	0.288	-0.001	0.27706
EUR	TC	lassosum - IndivTune - EUR	PRS-CS - IndivTune - EUR	0.287	0.288	-0.001	0.27706
EUR	TC	lassosum - IndivTune - EUR	PRS-CS - SumStatTune - AFR	0.287	0.05	0.236	0
EUR	TC	lassosum - IndivTune - EUR	PRS-CS - SumStatTune - EAS	0.287	0.153	0.133	7.41999e-256
EUR	TC	lassosum - IndivTune - EUR	PRS-CS - SumStatTune - EUR	0.287	0.288	-0.001	0.27706
EUR	TC	lassosum - IndivTune - EUR	PRS-CS - SumStatTune - EUR	0.287	0.288	-0.001	0.27706
EUR	TC	lassosum - IndivTune - EUR	PRS-CS-multi - IndivTune - EUR+AFR	0.287	0.291	-0.004	0.00108418
EUR	TC	lassosum - IndivTune - EUR	PRS-CS-multi - IndivTune - EUR+EAS	0.287	0.292	-0.005	5.43448e-05
EUR	TC	lassosum - IndivTune - EUR	PRS-CS-multi - SumStatTune - EUR+AFR	0.287	0.285	0.001	0.300627
EUR	TC	lassosum - IndivTune - EUR	PRS-CS-multi - SumStatTune - EUR+EAS	0.287	0.29	-0.003	0.012043
EUR	TC	lassosum - IndivTune - EUR	PRS-CSx - IndivTune - EUR+AFR	0.287	0.289	-0.002	0.047577
EUR	TC	lassosum - IndivTune - EUR	PRS-CSx - IndivTune - EUR+EAS	0.287	0.292	-0.006	1.43264e-05
EUR	TC	lassosum - IndivTune - EUR	PRS-CSx - SumStatTune - EUR+AFR	0.287	0.286	0.001	0.732042
EUR	TC	lassosum - IndivTune - EUR	PRS-CSx - SumStatTune - EUR+EAS	0.287	0.297	-0.01	4.0379e-11
EUR	TC	lassosum - IndivTune - EUR	QuickPRS - SumStatTune - AFR	0.287	0.112	0.175	0
EUR	TC	lassosum - IndivTune - EUR	QuickPRS - SumStatTune - EAS	0.287	0.186	0.101	7.65667e-175
EUR	TC	lassosum - IndivTune - EUR	QuickPRS - SumStatTune - EUR	0.287	0.284	0.002	0.254964
EUR	TC	lassosum - IndivTune - EUR	QuickPRS - SumStatTune - EUR	0.287	0.284	0.002	0.254964
EUR	TC	lassosum - IndivTune - EUR	QuickPRS-multi - IndivTune - EUR+AFR	0.287	0.288	-0.002	0.31866
EUR	TC	lassosum - IndivTune - EUR	QuickPRS-multi - IndivTune - EUR+EAS	0.287	0.293	-0.006	0.00063641
EUR	TC	lassosum - IndivTune - EUR	QuickPRS-multi - SumStatTune - EUR+AFR	0.287	0.288	-0.002	0.334747
EUR	TC	lassosum - IndivTune - EUR	QuickPRS-multi - SumStatTune - EUR+EAS	0.287	0.287	-0.001	0.655216
EUR	TC	lassosum - IndivTune - EUR	SBayesRC - SumStatTune - AFR	0.287	0.152	0.135	2.6985e-261
EUR	TC	lassosum - IndivTune - EUR	SBayesRC - SumStatTune - EAS	0.287	0.198	0.088	3.13197e-153
EUR	TC	lassosum - IndivTune - EUR	SBayesRC - SumStatTune - EUR	0.287	0.309	-0.022	4.91375e-46
EUR	TC	lassosum - IndivTune - EUR	SBayesRC - SumStatTune - EUR	0.287	0.309	-0.022	4.91375e-46
EUR	TC	lassosum - IndivTune - EUR	SBayesRC-multi - IndivTune - EUR+AFR	0.287	0.31	-0.023	2.22805e-48
EUR	TC	lassosum - IndivTune - EUR	SBayesRC-multi - IndivTune - EUR+EAS	0.287	0.31	-0.023	2.57063e-51
EUR	TC	lassosum - IndivTune - EUR	SBayesRC-multi - SumStatTune - EUR+AFR	0.287	0.308	-0.021	9.65945e-38
EUR	TC	lassosum - IndivTune - EUR	SBayesRC-multi - SumStatTune - EUR+EAS	0.287	0.31	-0.023	3.03913e-50
EUR	TC	lassosum - IndivTune - EUR	X-Wing - IndivTune - EUR+AFR	0.287	0.287	0	0.906848
EUR	TC	lassosum - IndivTune - EUR	X-Wing - IndivTune - EUR+EAS	0.287	0.292	-0.006	5.81294e-06
EUR	TC	lassosum - IndivTune - EUR	X-Wing - SumStatTune - EUR+AFR	0.287	0.286	0.001	0.672347
EUR	TC	lassosum - IndivTune - EUR	X-Wing - SumStatTune - EUR+EAS	0.287	0.288	-0.002	0.15024
EUR	TC	lassosum - IndivTune - EUR	lassosum - IndivTune - AFR	0.287	0.153	0.134	1.02496e-255
EUR	TC	lassosum - IndivTune - EUR	lassosum - IndivTune - EAS	0.287	0.179	0.108	2.32121e-216
EUR	TC	lassosum - IndivTune - EUR	lassosum - IndivTune - EUR	0.28	0.28	NA	NA
EUR	TC	lassosum - IndivTune - EUR	lassosum - IndivTune - EUR	0.28	0.28	NA	NA
EUR	TC	lassosum - IndivTune - EUR	lassosum - SumStatTune - AFR	0.287	0.129	0.158	3.95252516672997e-323
EUR	TC	lassosum - IndivTune - EUR	lassosum - SumStatTune - EAS	0.287	0.164	0.123	2.80697e-247
EUR	TC	lassosum - IndivTune - EUR	lassosum - SumStatTune - EUR	0.287	0.287	0	1
EUR	TC	lassosum - IndivTune - EUR	lassosum - SumStatTune - EUR	0.287	0.287	0	1
EUR	TC	lassosum - IndivTune - EUR	lassosum-multi - IndivTune - EUR+AFR	0.287	0.29	-0.003	2.78499e-09
EUR	TC	lassosum - IndivTune - EUR	lassosum-multi - IndivTune - EUR+EAS	0.287	0.288	-0.002	3.4173e-05
EUR	TC	lassosum - IndivTune - EUR	lassosum-multi - SumStatTune - EUR+AFR	0.287	0.288	-0.001	0.0759899
EUR	TC	lassosum - IndivTune - EUR	lassosum-multi - SumStatTune - EUR+EAS	0.287	0.288	-0.001	1.56536e-13
EUR	TC	lassosum - IndivTune - EUR	pT+clump - IndivTune - AFR	0.287	0.136	0.151	1.16558e-294
EUR	TC	lassosum - IndivTune - EUR	pT+clump - IndivTune - EAS	0.287	0.159	0.127	2.94577e-258
EUR	TC	lassosum - IndivTune - EUR	pT+clump - IndivTune - EUR	0.287	0.244	0.042	3.69764e-83
EUR	TC	lassosum - IndivTune - EUR	pT+clump - IndivTune - EUR	0.287	0.244	0.042	3.69764e-83
EUR	TC	lassosum - IndivTune - EUR	pT+clump-multi - IndivTune - EUR+AFR	0.287	0.258	0.029	1.39834e-40
EUR	TC	lassosum - IndivTune - EUR	pT+clump-multi - IndivTune - EUR+EAS	0.287	0.254	0.033	9.45918e-53
EUR	TC	lassosum - SumStatTune - AFR	All - IndivTune - AFR	0.129	0.159	-0.03	1.30178e-17
EUR	TC	lassosum - SumStatTune - AFR	All - IndivTune - EUR	0.129	0.309	-0.18	0
EUR	TC	lassosum - SumStatTune - AFR	All - IndivTune - EUR+AFR	0.129	0.309	-0.18	0
EUR	TC	lassosum - SumStatTune - AFR	DBSLMM - IndivTune - AFR	0.129	0.124	0.005	0.0474776
EUR	TC	lassosum - SumStatTune - AFR	DBSLMM - IndivTune - EUR	0.129	0.28	-0.151	1.64997e-259
EUR	TC	lassosum - SumStatTune - AFR	DBSLMM - SumStatTune - AFR	0.129	0.124	0.005	0.0453859
EUR	TC	lassosum - SumStatTune - AFR	DBSLMM - SumStatTune - EUR	0.129	0.278	-0.15	3.35279e-253
EUR	TC	lassosum - SumStatTune - AFR	DBSLMM-multi - IndivTune - EUR+AFR	0.129	0.286	-0.158	0
EUR	TC	lassosum - SumStatTune - AFR	DBSLMM-multi - SumStatTune - EUR+AFR	0.129	0.286	-0.157	0
EUR	TC	lassosum - SumStatTune - AFR	LDpred2 - IndivTune - AFR	0.129	0.154	-0.025	2.44221e-31
EUR	TC	lassosum - SumStatTune - AFR	LDpred2 - IndivTune - EUR	0.129	0.29	-0.161	0
EUR	TC	lassosum - SumStatTune - AFR	LDpred2 - SumStatTune - AFR	0.129	0.122	0.007	6.50751e-05
EUR	TC	lassosum - SumStatTune - AFR	LDpred2 - SumStatTune - EUR	0.129	0.267	-0.138	6.20534e-254
EUR	TC	lassosum - SumStatTune - AFR	LDpred2-multi - IndivTune - EUR+AFR	0.129	0.293	-0.164	0
EUR	TC	lassosum - SumStatTune - AFR	LDpred2-multi - SumStatTune - EUR+AFR	0.129	0.269	-0.14	0
EUR	TC	lassosum - SumStatTune - AFR	MegaPRS - IndivTune - AFR	0.129	0.113	0.016	5.29552e-09
EUR	TC	lassosum - SumStatTune - AFR	MegaPRS - IndivTune - EUR	0.129	0.291	-0.163	0
EUR	TC	lassosum - SumStatTune - AFR	MegaPRS - SumStatTune - AFR	0.129	0.111	0.018	7.19805e-12
EUR	TC	lassosum - SumStatTune - AFR	MegaPRS - SumStatTune - EUR	0.129	0.277	-0.149	1.33473e-260
EUR	TC	lassosum - SumStatTune - AFR	MegaPRS-multi - IndivTune - EUR+AFR	0.129	0.292	-0.163	0
EUR	TC	lassosum - SumStatTune - AFR	MegaPRS-multi - SumStatTune - EUR+AFR	0.129	0.28	-0.152	0
EUR	TC	lassosum - SumStatTune - AFR	PRS-CS - IndivTune - AFR	0.129	0.128	0.001	0.60986
EUR	TC	lassosum - SumStatTune - AFR	PRS-CS - IndivTune - EUR	0.129	0.288	-0.159	1.66006057002659e-321
EUR	TC	lassosum - SumStatTune - AFR	PRS-CS - SumStatTune - AFR	0.129	0.05	0.078	3.83724e-80
EUR	TC	lassosum - SumStatTune - AFR	PRS-CS - SumStatTune - EUR	0.129	0.288	-0.159	1.66006057002659e-321
EUR	TC	lassosum - SumStatTune - AFR	PRS-CS-multi - IndivTune - EUR+AFR	0.129	0.291	-0.162	0
EUR	TC	lassosum - SumStatTune - AFR	PRS-CS-multi - SumStatTune - EUR+AFR	0.129	0.285	-0.156	0
EUR	TC	lassosum - SumStatTune - AFR	PRS-CSx - IndivTune - EUR+AFR	0.129	0.289	-0.16	0
EUR	TC	lassosum - SumStatTune - AFR	PRS-CSx - SumStatTune - EUR+AFR	0.129	0.286	-0.157	0
EUR	TC	lassosum - SumStatTune - AFR	QuickPRS - SumStatTune - AFR	0.129	0.112	0.017	1.34683e-10
EUR	TC	lassosum - SumStatTune - AFR	QuickPRS - SumStatTune - EUR	0.129	0.284	-0.156	5.66916e-276
EUR	TC	lassosum - SumStatTune - AFR	QuickPRS-multi - IndivTune - EUR+AFR	0.129	0.288	-0.16	0
EUR	TC	lassosum - SumStatTune - AFR	QuickPRS-multi - SumStatTune - EUR+AFR	0.129	0.288	-0.159	0
EUR	TC	lassosum - SumStatTune - AFR	SBayesRC - SumStatTune - AFR	0.129	0.152	-0.023	1.84926e-22
EUR	TC	lassosum - SumStatTune - AFR	SBayesRC - SumStatTune - EUR	0.129	0.309	-0.18	0
EUR	TC	lassosum - SumStatTune - AFR	SBayesRC-multi - IndivTune - EUR+AFR	0.129	0.31	-0.181	0
EUR	TC	lassosum - SumStatTune - AFR	SBayesRC-multi - SumStatTune - EUR+AFR	0.129	0.308	-0.179	0
EUR	TC	lassosum - SumStatTune - AFR	X-Wing - IndivTune - EUR+AFR	0.129	0.287	-0.158	0
EUR	TC	lassosum - SumStatTune - AFR	X-Wing - SumStatTune - EUR+AFR	0.129	0.286	-0.157	0
EUR	TC	lassosum - SumStatTune - AFR	lassosum - IndivTune - AFR	0.129	0.153	-0.024	6.23537e-21
EUR	TC	lassosum - SumStatTune - AFR	lassosum - IndivTune - EUR	0.129	0.287	-0.158	3.95252516672997e-323
EUR	TC	lassosum - SumStatTune - AFR	lassosum - SumStatTune - AFR	0.28	0.28	NA	NA
EUR	TC	lassosum - SumStatTune - AFR	lassosum - SumStatTune - EUR	0.129	0.287	-0.158	3.95252516672997e-323
EUR	TC	lassosum - SumStatTune - AFR	lassosum-multi - IndivTune - EUR+AFR	0.129	0.29	-0.161	0
EUR	TC	lassosum - SumStatTune - AFR	lassosum-multi - SumStatTune - EUR+AFR	0.129	0.288	-0.159	0
EUR	TC	lassosum - SumStatTune - AFR	pT+clump - IndivTune - AFR	0.129	0.136	-0.007	0.00389211
EUR	TC	lassosum - SumStatTune - AFR	pT+clump - IndivTune - EUR	0.129	0.244	-0.115	1.53821e-149
EUR	TC	lassosum - SumStatTune - AFR	pT+clump-multi - IndivTune - EUR+AFR	0.129	0.258	-0.129	1.85627e-270
EUR	TC	lassosum - SumStatTune - EAS	All - IndivTune - EAS	0.164	0.205	-0.042	8.42815e-68
EUR	TC	lassosum - SumStatTune - EAS	All - IndivTune - EUR	0.164	0.309	-0.145	0
EUR	TC	lassosum - SumStatTune - EAS	All - IndivTune - EUR+EAS	0.164	0.31	-0.146	0
EUR	TC	lassosum - SumStatTune - EAS	DBSLMM - IndivTune - EAS	0.164	0.176	-0.013	1.00308e-06
EUR	TC	lassosum - SumStatTune - EAS	DBSLMM - IndivTune - EUR	0.164	0.28	-0.116	3.22349e-194
EUR	TC	lassosum - SumStatTune - EAS	DBSLMM - SumStatTune - EAS	0.164	0.175	-0.011	1.94215e-05
EUR	TC	lassosum - SumStatTune - EAS	DBSLMM - SumStatTune - EUR	0.164	0.278	-0.115	1.63034e-187
EUR	TC	lassosum - SumStatTune - EAS	DBSLMM-multi - IndivTune - EUR+EAS	0.164	0.289	-0.126	1.00413e-305
EUR	TC	lassosum - SumStatTune - EAS	DBSLMM-multi - SumStatTune - EUR+EAS	0.164	0.282	-0.118	1.0975e-208
EUR	TC	lassosum - SumStatTune - EAS	LDpred2 - IndivTune - EAS	0.164	0.191	-0.027	3.35525e-27
EUR	TC	lassosum - SumStatTune - EAS	LDpred2 - IndivTune - EUR	0.164	0.29	-0.126	9.17163e-242
EUR	TC	lassosum - SumStatTune - EAS	LDpred2 - SumStatTune - EAS	0.164	0.178	-0.014	9.17074e-13
EUR	TC	lassosum - SumStatTune - EAS	LDpred2 - SumStatTune - EUR	0.164	0.267	-0.103	7.45525e-153
EUR	TC	lassosum - SumStatTune - EAS	LDpred2-multi - IndivTune - EUR+EAS	0.164	0.296	-0.132	0
EUR	TC	lassosum - SumStatTune - EAS	LDpred2-multi - SumStatTune - EUR+EAS	0.164	0.269	-0.106	1.85959e-168
EUR	TC	lassosum - SumStatTune - EAS	MegaPRS - IndivTune - EAS	0.164	0.187	-0.024	3.75827e-27
EUR	TC	lassosum - SumStatTune - EAS	MegaPRS - IndivTune - EUR	0.164	0.291	-0.128	1.33908e-241
EUR	TC	lassosum - SumStatTune - EAS	MegaPRS - SumStatTune - EAS	0.164	0.174	-0.01	5.37258e-06
EUR	TC	lassosum - SumStatTune - EAS	MegaPRS - SumStatTune - EUR	0.164	0.277	-0.114	1.25442e-181
EUR	TC	lassosum - SumStatTune - EAS	MegaPRS-multi - IndivTune - EUR+EAS	0.164	0.297	-0.134	0
EUR	TC	lassosum - SumStatTune - EAS	MegaPRS-multi - SumStatTune - EUR+EAS	0.164	0.281	-0.117	9.86703e-203
EUR	TC	lassosum - SumStatTune - EAS	PRS-CS - IndivTune - EAS	0.164	0.169	-0.005	0.0152537
EUR	TC	lassosum - SumStatTune - EAS	PRS-CS - IndivTune - EUR	0.164	0.288	-0.124	9.68377e-235
EUR	TC	lassosum - SumStatTune - EAS	PRS-CS - SumStatTune - EAS	0.164	0.153	0.01	5.55911e-05
EUR	TC	lassosum - SumStatTune - EAS	PRS-CS - SumStatTune - EUR	0.164	0.288	-0.124	9.68377e-235
EUR	TC	lassosum - SumStatTune - EAS	PRS-CS-multi - IndivTune - EUR+EAS	0.164	0.292	-0.128	2.4023e-306
EUR	TC	lassosum - SumStatTune - EAS	PRS-CS-multi - SumStatTune - EUR+EAS	0.164	0.29	-0.126	2.04457e-254
EUR	TC	lassosum - SumStatTune - EAS	PRS-CSx - IndivTune - EUR+EAS	0.164	0.292	-0.129	5.3069883484405e-317
EUR	TC	lassosum - SumStatTune - EAS	PRS-CSx - SumStatTune - EUR+EAS	0.164	0.297	-0.133	0
EUR	TC	lassosum - SumStatTune - EAS	QuickPRS - SumStatTune - EAS	0.164	0.186	-0.022	2.33311e-24
EUR	TC	lassosum - SumStatTune - EAS	QuickPRS - SumStatTune - EUR	0.164	0.284	-0.121	7.90876e-210
EUR	TC	lassosum - SumStatTune - EAS	QuickPRS-multi - IndivTune - EUR+EAS	0.164	0.293	-0.129	0
EUR	TC	lassosum - SumStatTune - EAS	QuickPRS-multi - SumStatTune - EUR+EAS	0.164	0.287	-0.124	7.66552e-233
EUR	TC	lassosum - SumStatTune - EAS	SBayesRC - SumStatTune - EAS	0.164	0.198	-0.035	1.23484e-52
EUR	TC	lassosum - SumStatTune - EAS	SBayesRC - SumStatTune - EUR	0.164	0.309	-0.145	0
EUR	TC	lassosum - SumStatTune - EAS	SBayesRC-multi - IndivTune - EUR+EAS	0.164	0.31	-0.146	0
EUR	TC	lassosum - SumStatTune - EAS	SBayesRC-multi - SumStatTune - EUR+EAS	0.164	0.31	-0.146	0
EUR	TC	lassosum - SumStatTune - EAS	X-Wing - IndivTune - EUR+EAS	0.164	0.292	-0.129	0
EUR	TC	lassosum - SumStatTune - EAS	X-Wing - SumStatTune - EUR+EAS	0.164	0.288	-0.125	6.61205e-250
EUR	TC	lassosum - SumStatTune - EAS	lassosum - IndivTune - EAS	0.164	0.179	-0.015	3.48609e-13
EUR	TC	lassosum - SumStatTune - EAS	lassosum - IndivTune - EUR	0.164	0.287	-0.123	2.80697e-247
EUR	TC	lassosum - SumStatTune - EAS	lassosum - SumStatTune - EAS	0.28	0.28	NA	NA
EUR	TC	lassosum - SumStatTune - EAS	lassosum - SumStatTune - EUR	0.164	0.287	-0.123	2.80697e-247
EUR	TC	lassosum - SumStatTune - EAS	lassosum-multi - IndivTune - EUR+EAS	0.164	0.288	-0.125	2.51898e-291
EUR	TC	lassosum - SumStatTune - EAS	lassosum-multi - SumStatTune - EUR+EAS	0.164	0.288	-0.124	1.23296e-271
EUR	TC	lassosum - SumStatTune - EAS	pT+clump - IndivTune - EAS	0.164	0.159	0.004	0.141078
EUR	TC	lassosum - SumStatTune - EAS	pT+clump - IndivTune - EUR	0.164	0.244	-0.081	4.02895e-93
EUR	TC	lassosum - SumStatTune - EAS	pT+clump-multi - IndivTune - EUR+EAS	0.164	0.254	-0.09	1.69966e-152
EUR	TC	lassosum - SumStatTune - EUR	All - IndivTune - AFR	0.287	0.159	0.128	1.61523e-279
EUR	TC	lassosum - SumStatTune - EUR	All - IndivTune - EAS	0.287	0.205	0.081	1.0408e-140
EUR	TC	lassosum - SumStatTune - EUR	All - IndivTune - EUR	0.287	0.309	-0.022	4.91375e-46
EUR	TC	lassosum - SumStatTune - EUR	All - IndivTune - EUR	0.287	0.309	-0.022	4.91375e-46
EUR	TC	lassosum - SumStatTune - EUR	All - IndivTune - EUR+AFR	0.287	0.309	-0.022	1.7407e-47
EUR	TC	lassosum - SumStatTune - EUR	All - IndivTune - EUR+EAS	0.287	0.31	-0.023	8.60927e-52
EUR	TC	lassosum - SumStatTune - EUR	DBSLMM - IndivTune - AFR	0.287	0.124	0.162	0
EUR	TC	lassosum - SumStatTune - EUR	DBSLMM - IndivTune - EAS	0.287	0.176	0.11	3.994e-199
EUR	TC	lassosum - SumStatTune - EUR	DBSLMM - IndivTune - EUR	0.287	0.28	0.007	7.83691e-05
EUR	TC	lassosum - SumStatTune - EUR	DBSLMM - IndivTune - EUR	0.287	0.28	0.007	7.83691e-05
EUR	TC	lassosum - SumStatTune - EUR	DBSLMM - SumStatTune - AFR	0.287	0.124	0.162	0
EUR	TC	lassosum - SumStatTune - EUR	DBSLMM - SumStatTune - EAS	0.287	0.175	0.112	2.08105e-201
EUR	TC	lassosum - SumStatTune - EUR	DBSLMM - SumStatTune - EUR	0.287	0.278	0.008	7.78001e-06
EUR	TC	lassosum - SumStatTune - EUR	DBSLMM - SumStatTune - EUR	0.287	0.278	0.008	7.78001e-06
EUR	TC	lassosum - SumStatTune - EUR	DBSLMM-multi - IndivTune - EUR+AFR	0.287	0.286	0	0.937422
EUR	TC	lassosum - SumStatTune - EUR	DBSLMM-multi - IndivTune - EUR+EAS	0.287	0.289	-0.003	0.0924422
EUR	TC	lassosum - SumStatTune - EUR	DBSLMM-multi - SumStatTune - EUR+AFR	0.287	0.286	0.001	0.647039
EUR	TC	lassosum - SumStatTune - EUR	DBSLMM-multi - SumStatTune - EUR+EAS	0.287	0.282	0.005	0.00688198
EUR	TC	lassosum - SumStatTune - EUR	LDpred2 - IndivTune - AFR	0.287	0.154	0.132	7.02125e-252
EUR	TC	lassosum - SumStatTune - EUR	LDpred2 - IndivTune - EAS	0.287	0.191	0.096	4.43023e-162
EUR	TC	lassosum - SumStatTune - EUR	LDpred2 - IndivTune - EUR	0.287	0.29	-0.003	0.019581
EUR	TC	lassosum - SumStatTune - EUR	LDpred2 - IndivTune - EUR	0.287	0.29	-0.003	0.019581
EUR	TC	lassosum - SumStatTune - EUR	LDpred2 - SumStatTune - AFR	0.287	0.122	0.164	0
EUR	TC	lassosum - SumStatTune - EUR	LDpred2 - SumStatTune - EAS	0.287	0.178	0.109	8.27745e-198
EUR	TC	lassosum - SumStatTune - EUR	LDpred2 - SumStatTune - EUR	0.287	0.267	0.02	4.18106e-25
EUR	TC	lassosum - SumStatTune - EUR	LDpred2 - SumStatTune - EUR	0.287	0.267	0.02	4.18106e-25
EUR	TC	lassosum - SumStatTune - EUR	LDpred2-multi - IndivTune - EUR+AFR	0.287	0.293	-0.006	1.985e-06
EUR	TC	lassosum - SumStatTune - EUR	LDpred2-multi - IndivTune - EUR+EAS	0.287	0.296	-0.009	1.08747e-11
EUR	TC	lassosum - SumStatTune - EUR	LDpred2-multi - SumStatTune - EUR+AFR	0.287	0.269	0.018	2.80385e-20
EUR	TC	lassosum - SumStatTune - EUR	LDpred2-multi - SumStatTune - EUR+EAS	0.287	0.269	0.017	4.48496e-20
EUR	TC	lassosum - SumStatTune - EUR	MegaPRS - IndivTune - AFR	0.287	0.113	0.174	0
EUR	TC	lassosum - SumStatTune - EUR	MegaPRS - IndivTune - EAS	0.287	0.187	0.099	2.75583e-170
EUR	TC	lassosum - SumStatTune - EUR	MegaPRS - IndivTune - EUR	0.287	0.291	-0.005	0.0070012
EUR	TC	lassosum - SumStatTune - EUR	MegaPRS - IndivTune - EUR	0.287	0.291	-0.005	0.0070012
EUR	TC	lassosum - SumStatTune - EUR	MegaPRS - SumStatTune - AFR	0.287	0.111	0.176	0
EUR	TC	lassosum - SumStatTune - EUR	MegaPRS - SumStatTune - EAS	0.287	0.174	0.113	9.52297e-207
EUR	TC	lassosum - SumStatTune - EUR	MegaPRS - SumStatTune - EUR	0.287	0.277	0.009	9.65269e-06
EUR	TC	lassosum - SumStatTune - EUR	MegaPRS - SumStatTune - EUR	0.287	0.277	0.009	9.65269e-06
EUR	TC	lassosum - SumStatTune - EUR	MegaPRS-multi - IndivTune - EUR+AFR	0.287	0.292	-0.006	0.00202288
EUR	TC	lassosum - SumStatTune - EUR	MegaPRS-multi - IndivTune - EUR+EAS	0.287	0.297	-0.011	1.18396e-09
EUR	TC	lassosum - SumStatTune - EUR	MegaPRS-multi - SumStatTune - EUR+AFR	0.287	0.28	0.006	0.00260147
EUR	TC	lassosum - SumStatTune - EUR	MegaPRS-multi - SumStatTune - EUR+EAS	0.287	0.281	0.006	0.00305048
EUR	TC	lassosum - SumStatTune - EUR	PRS-CS - IndivTune - AFR	0.287	0.128	0.159	1.9644642957423e-317
EUR	TC	lassosum - SumStatTune - EUR	PRS-CS - IndivTune - EAS	0.287	0.169	0.118	1.21019e-230
EUR	TC	lassosum - SumStatTune - EUR	PRS-CS - IndivTune - EUR	0.287	0.288	-0.001	0.27706
EUR	TC	lassosum - SumStatTune - EUR	PRS-CS - IndivTune - EUR	0.287	0.288	-0.001	0.27706
EUR	TC	lassosum - SumStatTune - EUR	PRS-CS - SumStatTune - AFR	0.287	0.05	0.236	0
EUR	TC	lassosum - SumStatTune - EUR	PRS-CS - SumStatTune - EAS	0.287	0.153	0.133	7.41999e-256
EUR	TC	lassosum - SumStatTune - EUR	PRS-CS - SumStatTune - EUR	0.287	0.288	-0.001	0.27706
EUR	TC	lassosum - SumStatTune - EUR	PRS-CS - SumStatTune - EUR	0.287	0.288	-0.001	0.27706
EUR	TC	lassosum - SumStatTune - EUR	PRS-CS-multi - IndivTune - EUR+AFR	0.287	0.291	-0.004	0.00108418
EUR	TC	lassosum - SumStatTune - EUR	PRS-CS-multi - IndivTune - EUR+EAS	0.287	0.292	-0.005	5.43448e-05
EUR	TC	lassosum - SumStatTune - EUR	PRS-CS-multi - SumStatTune - EUR+AFR	0.287	0.285	0.001	0.300627
EUR	TC	lassosum - SumStatTune - EUR	PRS-CS-multi - SumStatTune - EUR+EAS	0.287	0.29	-0.003	0.012043
EUR	TC	lassosum - SumStatTune - EUR	PRS-CSx - IndivTune - EUR+AFR	0.287	0.289	-0.002	0.047577
EUR	TC	lassosum - SumStatTune - EUR	PRS-CSx - IndivTune - EUR+EAS	0.287	0.292	-0.006	1.43264e-05
EUR	TC	lassosum - SumStatTune - EUR	PRS-CSx - SumStatTune - EUR+AFR	0.287	0.286	0.001	0.732042
EUR	TC	lassosum - SumStatTune - EUR	PRS-CSx - SumStatTune - EUR+EAS	0.287	0.297	-0.01	4.0379e-11
EUR	TC	lassosum - SumStatTune - EUR	QuickPRS - SumStatTune - AFR	0.287	0.112	0.175	0
EUR	TC	lassosum - SumStatTune - EUR	QuickPRS - SumStatTune - EAS	0.287	0.186	0.101	7.65667e-175
EUR	TC	lassosum - SumStatTune - EUR	QuickPRS - SumStatTune - EUR	0.287	0.284	0.002	0.254964
EUR	TC	lassosum - SumStatTune - EUR	QuickPRS - SumStatTune - EUR	0.287	0.284	0.002	0.254964
EUR	TC	lassosum - SumStatTune - EUR	QuickPRS-multi - IndivTune - EUR+AFR	0.287	0.288	-0.002	0.31866
EUR	TC	lassosum - SumStatTune - EUR	QuickPRS-multi - IndivTune - EUR+EAS	0.287	0.293	-0.006	0.00063641
EUR	TC	lassosum - SumStatTune - EUR	QuickPRS-multi - SumStatTune - EUR+AFR	0.287	0.288	-0.002	0.334747
EUR	TC	lassosum - SumStatTune - EUR	QuickPRS-multi - SumStatTune - EUR+EAS	0.287	0.287	-0.001	0.655216
EUR	TC	lassosum - SumStatTune - EUR	SBayesRC - SumStatTune - AFR	0.287	0.152	0.135	2.6985e-261
EUR	TC	lassosum - SumStatTune - EUR	SBayesRC - SumStatTune - EAS	0.287	0.198	0.088	3.13197e-153
EUR	TC	lassosum - SumStatTune - EUR	SBayesRC - SumStatTune - EUR	0.287	0.309	-0.022	4.91375e-46
EUR	TC	lassosum - SumStatTune - EUR	SBayesRC - SumStatTune - EUR	0.287	0.309	-0.022	4.91375e-46
EUR	TC	lassosum - SumStatTune - EUR	SBayesRC-multi - IndivTune - EUR+AFR	0.287	0.31	-0.023	2.22805e-48
EUR	TC	lassosum - SumStatTune - EUR	SBayesRC-multi - IndivTune - EUR+EAS	0.287	0.31	-0.023	2.57063e-51
EUR	TC	lassosum - SumStatTune - EUR	SBayesRC-multi - SumStatTune - EUR+AFR	0.287	0.308	-0.021	9.65945e-38
EUR	TC	lassosum - SumStatTune - EUR	SBayesRC-multi - SumStatTune - EUR+EAS	0.287	0.31	-0.023	3.03913e-50
EUR	TC	lassosum - SumStatTune - EUR	X-Wing - IndivTune - EUR+AFR	0.287	0.287	0	0.906848
EUR	TC	lassosum - SumStatTune - EUR	X-Wing - IndivTune - EUR+EAS	0.287	0.292	-0.006	5.81294e-06
EUR	TC	lassosum - SumStatTune - EUR	X-Wing - SumStatTune - EUR+AFR	0.287	0.286	0.001	0.672347
EUR	TC	lassosum - SumStatTune - EUR	X-Wing - SumStatTune - EUR+EAS	0.287	0.288	-0.002	0.15024
EUR	TC	lassosum - SumStatTune - EUR	lassosum - IndivTune - AFR	0.287	0.153	0.134	1.02496e-255
EUR	TC	lassosum - SumStatTune - EUR	lassosum - IndivTune - EAS	0.287	0.179	0.108	2.32121e-216
EUR	TC	lassosum - SumStatTune - EUR	lassosum - IndivTune - EUR	0.287	0.287	0	1
EUR	TC	lassosum - SumStatTune - EUR	lassosum - IndivTune - EUR	0.287	0.287	0	1
EUR	TC	lassosum - SumStatTune - EUR	lassosum - SumStatTune - AFR	0.287	0.129	0.158	3.95252516672997e-323
EUR	TC	lassosum - SumStatTune - EUR	lassosum - SumStatTune - EAS	0.287	0.164	0.123	2.80697e-247
EUR	TC	lassosum - SumStatTune - EUR	lassosum - SumStatTune - EUR	0.28	0.28	NA	NA
EUR	TC	lassosum - SumStatTune - EUR	lassosum - SumStatTune - EUR	0.28	0.28	NA	NA
EUR	TC	lassosum - SumStatTune - EUR	lassosum-multi - IndivTune - EUR+AFR	0.287	0.29	-0.003	2.78499e-09
EUR	TC	lassosum - SumStatTune - EUR	lassosum-multi - IndivTune - EUR+EAS	0.287	0.288	-0.002	3.4173e-05
EUR	TC	lassosum - SumStatTune - EUR	lassosum-multi - SumStatTune - EUR+AFR	0.287	0.288	-0.001	0.0759899
EUR	TC	lassosum - SumStatTune - EUR	lassosum-multi - SumStatTune - EUR+EAS	0.287	0.288	-0.001	1.56536e-13
EUR	TC	lassosum - SumStatTune - EUR	pT+clump - IndivTune - AFR	0.287	0.136	0.151	1.16558e-294
EUR	TC	lassosum - SumStatTune - EUR	pT+clump - IndivTune - EAS	0.287	0.159	0.127	2.94577e-258
EUR	TC	lassosum - SumStatTune - EUR	pT+clump - IndivTune - EUR	0.287	0.244	0.042	3.69764e-83
EUR	TC	lassosum - SumStatTune - EUR	pT+clump - IndivTune - EUR	0.287	0.244	0.042	3.69764e-83
EUR	TC	lassosum - SumStatTune - EUR	pT+clump-multi - IndivTune - EUR+AFR	0.287	0.258	0.029	1.39834e-40
EUR	TC	lassosum - SumStatTune - EUR	pT+clump-multi - IndivTune - EUR+EAS	0.287	0.254	0.033	9.45918e-53
EUR	TC	lassosum-multi - IndivTune - EUR+AFR	All - IndivTune - AFR	0.29	0.159	0.131	9.82241919303866e-314
EUR	TC	lassosum-multi - IndivTune - EUR+AFR	All - IndivTune - EUR	0.29	0.309	-0.019	2.28105e-35
EUR	TC	lassosum-multi - IndivTune - EUR+AFR	All - IndivTune - EUR+AFR	0.29	0.309	-0.019	4.80631e-37
EUR	TC	lassosum-multi - IndivTune - EUR+AFR	DBSLMM - IndivTune - AFR	0.29	0.124	0.165	0
EUR	TC	lassosum-multi - IndivTune - EUR+AFR	DBSLMM - IndivTune - EUR	0.29	0.28	0.01	1.29812e-07
EUR	TC	lassosum-multi - IndivTune - EUR+AFR	DBSLMM - SumStatTune - AFR	0.29	0.124	0.165	0
EUR	TC	lassosum-multi - IndivTune - EUR+AFR	DBSLMM - SumStatTune - EUR	0.29	0.278	0.011	1.0384e-08
EUR	TC	lassosum-multi - IndivTune - EUR+AFR	DBSLMM-multi - IndivTune - EUR+AFR	0.29	0.286	0.003	0.0576239
EUR	TC	lassosum-multi - IndivTune - EUR+AFR	DBSLMM-multi - SumStatTune - EUR+AFR	0.29	0.286	0.004	0.026139
EUR	TC	lassosum-multi - IndivTune - EUR+AFR	LDpred2 - IndivTune - AFR	0.29	0.154	0.135	8.89318162514244e-323
EUR	TC	lassosum-multi - IndivTune - EUR+AFR	LDpred2 - IndivTune - EUR	0.29	0.29	0	0.959218
EUR	TC	lassosum-multi - IndivTune - EUR+AFR	LDpred2 - SumStatTune - AFR	0.29	0.122	0.167	0
EUR	TC	lassosum-multi - IndivTune - EUR+AFR	LDpred2 - SumStatTune - EUR	0.29	0.267	0.023	1.43907e-34
EUR	TC	lassosum-multi - IndivTune - EUR+AFR	LDpred2-multi - IndivTune - EUR+AFR	0.29	0.293	-0.003	0.0082324
EUR	TC	lassosum-multi - IndivTune - EUR+AFR	LDpred2-multi - SumStatTune - EUR+AFR	0.29	0.269	0.021	3.7172e-31
EUR	TC	lassosum-multi - IndivTune - EUR+AFR	MegaPRS - IndivTune - AFR	0.29	0.113	0.177	0
EUR	TC	lassosum-multi - IndivTune - EUR+AFR	MegaPRS - IndivTune - EUR	0.29	0.291	-0.002	0.329323
EUR	TC	lassosum-multi - IndivTune - EUR+AFR	MegaPRS - SumStatTune - AFR	0.29	0.111	0.179	0
EUR	TC	lassosum-multi - IndivTune - EUR+AFR	MegaPRS - SumStatTune - EUR	0.29	0.277	0.012	1.04625e-08
EUR	TC	lassosum-multi - IndivTune - EUR+AFR	MegaPRS-multi - IndivTune - EUR+AFR	0.29	0.292	-0.002	0.157155
EUR	TC	lassosum-multi - IndivTune - EUR+AFR	MegaPRS-multi - SumStatTune - EUR+AFR	0.29	0.28	0.009	5.29046e-06
EUR	TC	lassosum-multi - IndivTune - EUR+AFR	PRS-CS - IndivTune - AFR	0.29	0.128	0.162	0
EUR	TC	lassosum-multi - IndivTune - EUR+AFR	PRS-CS - IndivTune - EUR	0.29	0.288	0.002	0.234876
EUR	TC	lassosum-multi - IndivTune - EUR+AFR	PRS-CS - SumStatTune - AFR	0.29	0.05	0.239	0
EUR	TC	lassosum-multi - IndivTune - EUR+AFR	PRS-CS - SumStatTune - EUR	0.29	0.288	0.002	0.234876
EUR	TC	lassosum-multi - IndivTune - EUR+AFR	PRS-CS-multi - IndivTune - EUR+AFR	0.29	0.291	-0.001	0.319273
EUR	TC	lassosum-multi - IndivTune - EUR+AFR	PRS-CS-multi - SumStatTune - EUR+AFR	0.29	0.285	0.005	0.00214036
EUR	TC	lassosum-multi - IndivTune - EUR+AFR	PRS-CSx - IndivTune - EUR+AFR	0.29	0.289	0.001	0.582623
EUR	TC	lassosum-multi - IndivTune - EUR+AFR	PRS-CSx - SumStatTune - EUR+AFR	0.29	0.286	0.004	0.00696272
EUR	TC	lassosum-multi - IndivTune - EUR+AFR	QuickPRS - SumStatTune - AFR	0.29	0.112	0.178	0
EUR	TC	lassosum-multi - IndivTune - EUR+AFR	QuickPRS - SumStatTune - EUR	0.29	0.284	0.005	0.00858367
EUR	TC	lassosum-multi - IndivTune - EUR+AFR	QuickPRS-multi - IndivTune - EUR+AFR	0.29	0.288	0.001	0.489524
EUR	TC	lassosum-multi - IndivTune - EUR+AFR	QuickPRS-multi - SumStatTune - EUR+AFR	0.29	0.288	0.001	0.471813
EUR	TC	lassosum-multi - IndivTune - EUR+AFR	SBayesRC - SumStatTune - AFR	0.29	0.152	0.138	0
EUR	TC	lassosum-multi - IndivTune - EUR+AFR	SBayesRC - SumStatTune - EUR	0.29	0.309	-0.019	2.28105e-35
EUR	TC	lassosum-multi - IndivTune - EUR+AFR	SBayesRC-multi - IndivTune - EUR+AFR	0.29	0.31	-0.02	3.75224e-41
EUR	TC	lassosum-multi - IndivTune - EUR+AFR	SBayesRC-multi - SumStatTune - EUR+AFR	0.29	0.308	-0.018	1.06709e-35
EUR	TC	lassosum-multi - IndivTune - EUR+AFR	X-Wing - IndivTune - EUR+AFR	0.29	0.287	0.003	0.0200931
EUR	TC	lassosum-multi - IndivTune - EUR+AFR	X-Wing - SumStatTune - EUR+AFR	0.29	0.286	0.004	0.00504662
EUR	TC	lassosum-multi - IndivTune - EUR+AFR	lassosum - IndivTune - AFR	0.29	0.153	0.137	0
EUR	TC	lassosum-multi - IndivTune - EUR+AFR	lassosum - IndivTune - EUR	0.29	0.287	0.003	2.78499e-09
EUR	TC	lassosum-multi - IndivTune - EUR+AFR	lassosum - SumStatTune - AFR	0.29	0.129	0.161	0
EUR	TC	lassosum-multi - IndivTune - EUR+AFR	lassosum - SumStatTune - EUR	0.29	0.287	0.003	2.78499e-09
EUR	TC	lassosum-multi - IndivTune - EUR+AFR	lassosum-multi - IndivTune - EUR+AFR	0.28	0.28	NA	NA
EUR	TC	lassosum-multi - IndivTune - EUR+AFR	lassosum-multi - SumStatTune - EUR+AFR	0.29	0.288	0.002	6.05065e-05
EUR	TC	lassosum-multi - IndivTune - EUR+AFR	pT+clump - IndivTune - AFR	0.29	0.136	0.154	0
EUR	TC	lassosum-multi - IndivTune - EUR+AFR	pT+clump - IndivTune - EUR	0.29	0.244	0.046	5.53589e-88
EUR	TC	lassosum-multi - IndivTune - EUR+AFR	pT+clump-multi - IndivTune - EUR+AFR	0.29	0.258	0.032	3.70164e-56
EUR	TC	lassosum-multi - IndivTune - EUR+EAS	All - IndivTune - EAS	0.288	0.205	0.083	4.02371e-170
EUR	TC	lassosum-multi - IndivTune - EUR+EAS	All - IndivTune - EUR	0.288	0.309	-0.021	3.04231e-40
EUR	TC	lassosum-multi - IndivTune - EUR+EAS	All - IndivTune - EUR+EAS	0.288	0.31	-0.022	1.20696e-48
EUR	TC	lassosum-multi - IndivTune - EUR+EAS	DBSLMM - IndivTune - EAS	0.288	0.176	0.112	3.38865e-232
EUR	TC	lassosum-multi - IndivTune - EUR+EAS	DBSLMM - IndivTune - EUR	0.288	0.28	0.008	3.08711e-06
EUR	TC	lassosum-multi - IndivTune - EUR+EAS	DBSLMM - SumStatTune - EAS	0.288	0.175	0.113	2.64722e-233
EUR	TC	lassosum-multi - IndivTune - EUR+EAS	DBSLMM - SumStatTune - EUR	0.288	0.278	0.01	2.78967e-07
EUR	TC	lassosum-multi - IndivTune - EUR+EAS	DBSLMM-multi - IndivTune - EUR+EAS	0.288	0.289	-0.001	0.417958
EUR	TC	lassosum-multi - IndivTune - EUR+EAS	DBSLMM-multi - SumStatTune - EUR+EAS	0.288	0.282	0.006	0.000487287
EUR	TC	lassosum-multi - IndivTune - EUR+EAS	LDpred2 - IndivTune - EAS	0.288	0.191	0.097	7.87301e-190
EUR	TC	lassosum-multi - IndivTune - EUR+EAS	LDpred2 - IndivTune - EUR	0.288	0.29	-0.002	0.273672
EUR	TC	lassosum-multi - IndivTune - EUR+EAS	LDpred2 - SumStatTune - EAS	0.288	0.178	0.11	2.32399e-230
EUR	TC	lassosum-multi - IndivTune - EUR+EAS	LDpred2 - SumStatTune - EUR	0.288	0.267	0.021	4.76594e-28
EUR	TC	lassosum-multi - IndivTune - EUR+EAS	LDpred2-multi - IndivTune - EUR+EAS	0.288	0.296	-0.008	2.60039e-09
EUR	TC	lassosum-multi - IndivTune - EUR+EAS	LDpred2-multi - SumStatTune - EUR+EAS	0.288	0.269	0.019	3.19529e-23
EUR	TC	lassosum-multi - IndivTune - EUR+EAS	MegaPRS - IndivTune - EAS	0.288	0.187	0.101	4.62685e-197
EUR	TC	lassosum-multi - IndivTune - EUR+EAS	MegaPRS - IndivTune - EUR	0.288	0.291	-0.003	0.0724045
EUR	TC	lassosum-multi - IndivTune - EUR+EAS	MegaPRS - SumStatTune - EAS	0.288	0.174	0.114	4.07422e-237
EUR	TC	lassosum-multi - IndivTune - EUR+EAS	MegaPRS - SumStatTune - EUR	0.288	0.277	0.011	4.02547e-07
EUR	TC	lassosum-multi - IndivTune - EUR+EAS	MegaPRS-multi - IndivTune - EUR+EAS	0.288	0.297	-0.009	6.9511e-08
EUR	TC	lassosum-multi - IndivTune - EUR+EAS	MegaPRS-multi - SumStatTune - EUR+EAS	0.288	0.281	0.008	0.000232927
EUR	TC	lassosum-multi - IndivTune - EUR+EAS	PRS-CS - IndivTune - EAS	0.288	0.169	0.119	9.08002e-277
EUR	TC	lassosum-multi - IndivTune - EUR+EAS	PRS-CS - IndivTune - EUR	0.288	0.288	0	0.933975
EUR	TC	lassosum-multi - IndivTune - EUR+EAS	PRS-CS - SumStatTune - EAS	0.288	0.153	0.135	5.90402e-286
EUR	TC	lassosum-multi - IndivTune - EUR+EAS	PRS-CS - SumStatTune - EUR	0.288	0.288	0	0.933975
EUR	TC	lassosum-multi - IndivTune - EUR+EAS	PRS-CS-multi - IndivTune - EUR+EAS	0.288	0.292	-0.004	0.00255788
EUR	TC	lassosum-multi - IndivTune - EUR+EAS	PRS-CS-multi - SumStatTune - EUR+EAS	0.288	0.29	-0.002	0.199745
EUR	TC	lassosum-multi - IndivTune - EUR+EAS	PRS-CSx - IndivTune - EUR+EAS	0.288	0.292	-0.004	0.000908982
EUR	TC	lassosum-multi - IndivTune - EUR+EAS	PRS-CSx - SumStatTune - EUR+EAS	0.288	0.297	-0.009	2.63832e-09
EUR	TC	lassosum-multi - IndivTune - EUR+EAS	QuickPRS - SumStatTune - EAS	0.288	0.186	0.103	1.06407e-202
EUR	TC	lassosum-multi - IndivTune - EUR+EAS	QuickPRS - SumStatTune - EUR	0.288	0.284	0.004	0.0558892
EUR	TC	lassosum-multi - IndivTune - EUR+EAS	QuickPRS-multi - IndivTune - EUR+EAS	0.288	0.293	-0.005	0.00815466
EUR	TC	lassosum-multi - IndivTune - EUR+EAS	QuickPRS-multi - SumStatTune - EUR+EAS	0.288	0.287	0.001	0.69545
EUR	TC	lassosum-multi - IndivTune - EUR+EAS	SBayesRC - SumStatTune - EAS	0.288	0.198	0.09	5.54776e-184
EUR	TC	lassosum-multi - IndivTune - EUR+EAS	SBayesRC - SumStatTune - EUR	0.288	0.309	-0.021	3.04231e-40
EUR	TC	lassosum-multi - IndivTune - EUR+EAS	SBayesRC-multi - IndivTune - EUR+EAS	0.288	0.31	-0.022	2.23666e-48
EUR	TC	lassosum-multi - IndivTune - EUR+EAS	SBayesRC-multi - SumStatTune - EUR+EAS	0.288	0.31	-0.022	1.55051e-45
EUR	TC	lassosum-multi - IndivTune - EUR+EAS	X-Wing - IndivTune - EUR+EAS	0.288	0.292	-0.004	0.000447749
EUR	TC	lassosum-multi - IndivTune - EUR+EAS	X-Wing - SumStatTune - EUR+EAS	0.288	0.288	0	0.875866
EUR	TC	lassosum-multi - IndivTune - EUR+EAS	lassosum - IndivTune - EAS	0.288	0.179	0.109	1.94743e-272
EUR	TC	lassosum-multi - IndivTune - EUR+EAS	lassosum - IndivTune - EUR	0.288	0.287	0.002	3.4173e-05
EUR	TC	lassosum-multi - IndivTune - EUR+EAS	lassosum - SumStatTune - EAS	0.288	0.164	0.125	2.51898e-291
EUR	TC	lassosum-multi - IndivTune - EUR+EAS	lassosum - SumStatTune - EUR	0.288	0.287	0.002	3.4173e-05
EUR	TC	lassosum-multi - IndivTune - EUR+EAS	lassosum-multi - IndivTune - EUR+EAS	0.28	0.28	NA	NA
EUR	TC	lassosum-multi - IndivTune - EUR+EAS	lassosum-multi - SumStatTune - EUR+EAS	0.288	0.288	0	0.161916
EUR	TC	lassosum-multi - IndivTune - EUR+EAS	pT+clump - IndivTune - EAS	0.288	0.159	0.129	1.61185e-301
EUR	TC	lassosum-multi - IndivTune - EUR+EAS	pT+clump - IndivTune - EUR	0.288	0.244	0.044	8.53161e-88
EUR	TC	lassosum-multi - IndivTune - EUR+EAS	pT+clump-multi - IndivTune - EUR+EAS	0.288	0.254	0.034	8.94507e-64
EUR	TC	lassosum-multi - SumStatTune - EUR+AFR	All - IndivTune - AFR	0.288	0.159	0.129	0
EUR	TC	lassosum-multi - SumStatTune - EUR+AFR	All - IndivTune - EUR	0.288	0.309	-0.021	7.03352e-40
EUR	TC	lassosum-multi - SumStatTune - EUR+AFR	All - IndivTune - EUR+AFR	0.288	0.309	-0.021	2.95705e-42
EUR	TC	lassosum-multi - SumStatTune - EUR+AFR	DBSLMM - IndivTune - AFR	0.288	0.124	0.163	0
EUR	TC	lassosum-multi - SumStatTune - EUR+AFR	DBSLMM - IndivTune - EUR	0.288	0.28	0.008	2.52234e-05
EUR	TC	lassosum-multi - SumStatTune - EUR+AFR	DBSLMM - SumStatTune - AFR	0.288	0.124	0.163	0
EUR	TC	lassosum-multi - SumStatTune - EUR+AFR	DBSLMM - SumStatTune - EUR	0.288	0.278	0.009	2.8252e-06
EUR	TC	lassosum-multi - SumStatTune - EUR+AFR	DBSLMM-multi - IndivTune - EUR+AFR	0.288	0.286	0.001	0.425712
EUR	TC	lassosum-multi - SumStatTune - EUR+AFR	DBSLMM-multi - SumStatTune - EUR+AFR	0.288	0.286	0.002	0.246914
EUR	TC	lassosum-multi - SumStatTune - EUR+AFR	LDpred2 - IndivTune - AFR	0.288	0.154	0.133	0
EUR	TC	lassosum-multi - SumStatTune - EUR+AFR	LDpred2 - IndivTune - EUR	0.288	0.29	-0.002	0.202372
EUR	TC	lassosum-multi - SumStatTune - EUR+AFR	LDpred2 - SumStatTune - AFR	0.288	0.122	0.166	0
EUR	TC	lassosum-multi - SumStatTune - EUR+AFR	LDpred2 - SumStatTune - EUR	0.288	0.267	0.021	7.99672e-28
EUR	TC	lassosum-multi - SumStatTune - EUR+AFR	LDpred2-multi - IndivTune - EUR+AFR	0.288	0.293	-0.005	4.5095e-05
EUR	TC	lassosum-multi - SumStatTune - EUR+AFR	LDpred2-multi - SumStatTune - EUR+AFR	0.288	0.269	0.019	3.89503e-27
EUR	TC	lassosum-multi - SumStatTune - EUR+AFR	MegaPRS - IndivTune - AFR	0.288	0.113	0.175	0
EUR	TC	lassosum-multi - SumStatTune - EUR+AFR	MegaPRS - IndivTune - EUR	0.288	0.291	-0.004	0.0452197
EUR	TC	lassosum-multi - SumStatTune - EUR+AFR	MegaPRS - SumStatTune - AFR	0.288	0.111	0.177	0
EUR	TC	lassosum-multi - SumStatTune - EUR+AFR	MegaPRS - SumStatTune - EUR	0.288	0.277	0.01	1.748e-06
EUR	TC	lassosum-multi - SumStatTune - EUR+AFR	MegaPRS-multi - IndivTune - EUR+AFR	0.288	0.292	-0.004	0.0131211
EUR	TC	lassosum-multi - SumStatTune - EUR+AFR	MegaPRS-multi - SumStatTune - EUR+AFR	0.288	0.28	0.007	0.000213594
EUR	TC	lassosum-multi - SumStatTune - EUR+AFR	PRS-CS - IndivTune - AFR	0.288	0.128	0.16	0
EUR	TC	lassosum-multi - SumStatTune - EUR+AFR	PRS-CS - IndivTune - EUR	0.288	0.288	0	0.878573
EUR	TC	lassosum-multi - SumStatTune - EUR+AFR	PRS-CS - SumStatTune - AFR	0.288	0.05	0.237	0
EUR	TC	lassosum-multi - SumStatTune - EUR+AFR	PRS-CS - SumStatTune - EUR	0.288	0.288	0	0.878573
EUR	TC	lassosum-multi - SumStatTune - EUR+AFR	PRS-CS-multi - IndivTune - EUR+AFR	0.288	0.291	-0.003	0.0146652
EUR	TC	lassosum-multi - SumStatTune - EUR+AFR	PRS-CS-multi - SumStatTune - EUR+AFR	0.288	0.285	0.003	0.0665959
EUR	TC	lassosum-multi - SumStatTune - EUR+AFR	PRS-CSx - IndivTune - EUR+AFR	0.288	0.289	-0.001	0.347559
EUR	TC	lassosum-multi - SumStatTune - EUR+AFR	PRS-CSx - SumStatTune - EUR+AFR	0.288	0.286	0.002	0.213448
EUR	TC	lassosum-multi - SumStatTune - EUR+AFR	QuickPRS - SumStatTune - AFR	0.288	0.112	0.176	0
EUR	TC	lassosum-multi - SumStatTune - EUR+AFR	QuickPRS - SumStatTune - EUR	0.288	0.284	0.003	0.100072
EUR	TC	lassosum-multi - SumStatTune - EUR+AFR	QuickPRS-multi - IndivTune - EUR+AFR	0.288	0.288	-0.001	0.739622
EUR	TC	lassosum-multi - SumStatTune - EUR+AFR	QuickPRS-multi - SumStatTune - EUR+AFR	0.288	0.288	-0.001	0.758357
EUR	TC	lassosum-multi - SumStatTune - EUR+AFR	SBayesRC - SumStatTune - AFR	0.288	0.152	0.136	0
EUR	TC	lassosum-multi - SumStatTune - EUR+AFR	SBayesRC - SumStatTune - EUR	0.288	0.309	-0.021	7.03352e-40
EUR	TC	lassosum-multi - SumStatTune - EUR+AFR	SBayesRC-multi - IndivTune - EUR+AFR	0.288	0.31	-0.022	2.43282e-46
EUR	TC	lassosum-multi - SumStatTune - EUR+AFR	SBayesRC-multi - SumStatTune - EUR+AFR	0.288	0.308	-0.02	2.04073e-41
EUR	TC	lassosum-multi - SumStatTune - EUR+AFR	X-Wing - IndivTune - EUR+AFR	0.288	0.287	0.001	0.408459
EUR	TC	lassosum-multi - SumStatTune - EUR+AFR	X-Wing - SumStatTune - EUR+AFR	0.288	0.286	0.002	0.193252
EUR	TC	lassosum-multi - SumStatTune - EUR+AFR	lassosum - IndivTune - AFR	0.288	0.153	0.135	4.94065645841247e-323
EUR	TC	lassosum-multi - SumStatTune - EUR+AFR	lassosum - IndivTune - EUR	0.288	0.287	0.001	0.0759899
EUR	TC	lassosum-multi - SumStatTune - EUR+AFR	lassosum - SumStatTune - AFR	0.288	0.129	0.159	0
EUR	TC	lassosum-multi - SumStatTune - EUR+AFR	lassosum - SumStatTune - EUR	0.288	0.287	0.001	0.0759899
EUR	TC	lassosum-multi - SumStatTune - EUR+AFR	lassosum-multi - IndivTune - EUR+AFR	0.288	0.29	-0.002	6.05065e-05
EUR	TC	lassosum-multi - SumStatTune - EUR+AFR	lassosum-multi - SumStatTune - EUR+AFR	0.28	0.28	NA	NA
EUR	TC	lassosum-multi - SumStatTune - EUR+AFR	pT+clump - IndivTune - AFR	0.288	0.136	0.152	0
EUR	TC	lassosum-multi - SumStatTune - EUR+AFR	pT+clump - IndivTune - EUR	0.288	0.244	0.044	2.05428e-79
EUR	TC	lassosum-multi - SumStatTune - EUR+AFR	pT+clump-multi - IndivTune - EUR+AFR	0.288	0.258	0.03	9.68006e-51
EUR	TC	lassosum-multi - SumStatTune - EUR+EAS	All - IndivTune - EAS	0.288	0.205	0.082	8.16311e-154
EUR	TC	lassosum-multi - SumStatTune - EUR+EAS	All - IndivTune - EUR	0.288	0.309	-0.021	5.24162e-42
EUR	TC	lassosum-multi - SumStatTune - EUR+EAS	All - IndivTune - EUR+EAS	0.288	0.31	-0.022	9.26659e-49
EUR	TC	lassosum-multi - SumStatTune - EUR+EAS	DBSLMM - IndivTune - EAS	0.288	0.176	0.112	1.14538e-213
EUR	TC	lassosum-multi - SumStatTune - EUR+EAS	DBSLMM - IndivTune - EUR	0.288	0.28	0.008	4.50897e-06
EUR	TC	lassosum-multi - SumStatTune - EUR+EAS	DBSLMM - SumStatTune - EAS	0.288	0.175	0.113	7.10607e-216
EUR	TC	lassosum-multi - SumStatTune - EUR+EAS	DBSLMM - SumStatTune - EUR	0.288	0.278	0.009	3.74787e-07
EUR	TC	lassosum-multi - SumStatTune - EUR+EAS	DBSLMM-multi - IndivTune - EUR+EAS	0.288	0.289	-0.002	0.306244
EUR	TC	lassosum-multi - SumStatTune - EUR+EAS	DBSLMM-multi - SumStatTune - EUR+EAS	0.288	0.282	0.006	0.000788069
EUR	TC	lassosum-multi - SumStatTune - EUR+EAS	LDpred2 - IndivTune - EAS	0.288	0.191	0.097	6.00407e-175
EUR	TC	lassosum-multi - SumStatTune - EUR+EAS	LDpred2 - IndivTune - EUR	0.288	0.29	-0.002	0.153405
EUR	TC	lassosum-multi - SumStatTune - EUR+EAS	LDpred2 - SumStatTune - EAS	0.288	0.178	0.11	1.1513e-214
EUR	TC	lassosum-multi - SumStatTune - EUR+EAS	LDpred2 - SumStatTune - EUR	0.288	0.267	0.021	8.91119e-28
EUR	TC	lassosum-multi - SumStatTune - EUR+EAS	LDpred2-multi - IndivTune - EUR+EAS	0.288	0.296	-0.008	8.74394e-10
EUR	TC	lassosum-multi - SumStatTune - EUR+EAS	LDpred2-multi - SumStatTune - EUR+EAS	0.288	0.269	0.018	1.02964e-22
EUR	TC	lassosum-multi - SumStatTune - EUR+EAS	MegaPRS - IndivTune - EAS	0.288	0.187	0.101	1.12359e-184
EUR	TC	lassosum-multi - SumStatTune - EUR+EAS	MegaPRS - IndivTune - EUR	0.288	0.291	-0.004	0.0418186
EUR	TC	lassosum-multi - SumStatTune - EUR+EAS	MegaPRS - SumStatTune - EAS	0.288	0.174	0.114	5.23905e-223
EUR	TC	lassosum-multi - SumStatTune - EUR+EAS	MegaPRS - SumStatTune - EUR	0.288	0.277	0.01	6.61036e-07
EUR	TC	lassosum-multi - SumStatTune - EUR+EAS	MegaPRS-multi - IndivTune - EUR+EAS	0.288	0.297	-0.01	2.84884e-08
EUR	TC	lassosum-multi - SumStatTune - EUR+EAS	MegaPRS-multi - SumStatTune - EUR+EAS	0.288	0.281	0.007	0.000395533
EUR	TC	lassosum-multi - SumStatTune - EUR+EAS	PRS-CS - IndivTune - EAS	0.288	0.169	0.119	7.56752e-249
EUR	TC	lassosum-multi - SumStatTune - EUR+EAS	PRS-CS - IndivTune - EUR	0.288	0.288	0	0.842545
EUR	TC	lassosum-multi - SumStatTune - EUR+EAS	PRS-CS - SumStatTune - EAS	0.288	0.153	0.134	4.45902e-273
EUR	TC	lassosum-multi - SumStatTune - EUR+EAS	PRS-CS - SumStatTune - EUR	0.288	0.288	0	0.842545
EUR	TC	lassosum-multi - SumStatTune - EUR+EAS	PRS-CS-multi - IndivTune - EUR+EAS	0.288	0.292	-0.004	0.0012021
EUR	TC	lassosum-multi - SumStatTune - EUR+EAS	PRS-CS-multi - SumStatTune - EUR+EAS	0.288	0.29	-0.002	0.106002
EUR	TC	lassosum-multi - SumStatTune - EUR+EAS	PRS-CSx - IndivTune - EUR+EAS	0.288	0.292	-0.004	0.000385868
EUR	TC	lassosum-multi - SumStatTune - EUR+EAS	PRS-CSx - SumStatTune - EUR+EAS	0.288	0.297	-0.009	1.45624e-09
EUR	TC	lassosum-multi - SumStatTune - EUR+EAS	QuickPRS - SumStatTune - EAS	0.288	0.186	0.102	1.28312e-189
EUR	TC	lassosum-multi - SumStatTune - EUR+EAS	QuickPRS - SumStatTune - EUR	0.288	0.284	0.003	0.0790383
EUR	TC	lassosum-multi - SumStatTune - EUR+EAS	QuickPRS-multi - IndivTune - EUR+EAS	0.288	0.293	-0.005	0.00444577
EUR	TC	lassosum-multi - SumStatTune - EUR+EAS	QuickPRS-multi - SumStatTune - EUR+EAS	0.288	0.287	0	0.847866
EUR	TC	lassosum-multi - SumStatTune - EUR+EAS	SBayesRC - SumStatTune - EAS	0.288	0.198	0.09	3.93869e-167
EUR	TC	lassosum-multi - SumStatTune - EUR+EAS	SBayesRC - SumStatTune - EUR	0.288	0.309	-0.021	5.24162e-42
EUR	TC	lassosum-multi - SumStatTune - EUR+EAS	SBayesRC-multi - IndivTune - EUR+EAS	0.288	0.31	-0.022	2.03623e-48
EUR	TC	lassosum-multi - SumStatTune - EUR+EAS	SBayesRC-multi - SumStatTune - EUR+EAS	0.288	0.31	-0.022	1.2237e-46
EUR	TC	lassosum-multi - SumStatTune - EUR+EAS	X-Wing - IndivTune - EUR+EAS	0.288	0.292	-0.005	0.000156534
EUR	TC	lassosum-multi - SumStatTune - EUR+EAS	X-Wing - SumStatTune - EUR+EAS	0.288	0.288	-0.001	0.635195
EUR	TC	lassosum-multi - SumStatTune - EUR+EAS	lassosum - IndivTune - EAS	0.288	0.179	0.109	2.28076e-235
EUR	TC	lassosum-multi - SumStatTune - EUR+EAS	lassosum - IndivTune - EUR	0.288	0.287	0.001	1.56536e-13
EUR	TC	lassosum-multi - SumStatTune - EUR+EAS	lassosum - SumStatTune - EAS	0.288	0.164	0.124	1.23296e-271
EUR	TC	lassosum-multi - SumStatTune - EUR+EAS	lassosum - SumStatTune - EUR	0.288	0.287	0.001	1.56536e-13
EUR	TC	lassosum-multi - SumStatTune - EUR+EAS	lassosum-multi - IndivTune - EUR+EAS	0.288	0.288	0	0.161916
EUR	TC	lassosum-multi - SumStatTune - EUR+EAS	lassosum-multi - SumStatTune - EUR+EAS	0.28	0.28	NA	NA
EUR	TC	lassosum-multi - SumStatTune - EUR+EAS	pT+clump - IndivTune - EAS	0.288	0.159	0.129	2.86076e-274
EUR	TC	lassosum-multi - SumStatTune - EUR+EAS	pT+clump - IndivTune - EUR	0.288	0.244	0.044	8.96276e-88
EUR	TC	lassosum-multi - SumStatTune - EUR+EAS	pT+clump-multi - IndivTune - EUR+EAS	0.288	0.254	0.034	1.17529e-58
EUR	TC	pT+clump - IndivTune - AFR	All - IndivTune - AFR	0.136	0.159	-0.023	1.20379e-09
EUR	TC	pT+clump - IndivTune - AFR	All - IndivTune - EUR	0.136	0.309	-0.173	0
EUR	TC	pT+clump - IndivTune - AFR	All - IndivTune - EUR+AFR	0.136	0.309	-0.173	0
EUR	TC	pT+clump - IndivTune - AFR	DBSLMM - IndivTune - AFR	0.136	0.124	0.011	1.47572e-09
EUR	TC	pT+clump - IndivTune - AFR	DBSLMM - IndivTune - EUR	0.136	0.28	-0.144	7.08875e-234
EUR	TC	pT+clump - IndivTune - AFR	DBSLMM - SumStatTune - AFR	0.136	0.124	0.011	9.68768e-10
EUR	TC	pT+clump - IndivTune - AFR	DBSLMM - SumStatTune - EUR	0.136	0.278	-0.143	4.13259e-228
EUR	TC	pT+clump - IndivTune - AFR	DBSLMM-multi - IndivTune - EUR+AFR	0.136	0.286	-0.151	0
EUR	TC	pT+clump - IndivTune - AFR	DBSLMM-multi - SumStatTune - EUR+AFR	0.136	0.286	-0.15	1.97626258336499e-322
EUR	TC	pT+clump - IndivTune - AFR	LDpred2 - IndivTune - AFR	0.136	0.154	-0.019	2.01403e-24
EUR	TC	pT+clump - IndivTune - AFR	LDpred2 - IndivTune - EUR	0.136	0.29	-0.154	1.3694e-300
EUR	TC	pT+clump - IndivTune - AFR	LDpred2 - SumStatTune - AFR	0.136	0.122	0.013	1.92026e-06
EUR	TC	pT+clump - IndivTune - AFR	LDpred2 - SumStatTune - EUR	0.136	0.267	-0.131	3.89079e-228
EUR	TC	pT+clump - IndivTune - AFR	LDpred2-multi - IndivTune - EUR+AFR	0.136	0.293	-0.157	0
EUR	TC	pT+clump - IndivTune - AFR	LDpred2-multi - SumStatTune - EUR+AFR	0.136	0.269	-0.133	2.85368e-275
EUR	TC	pT+clump - IndivTune - AFR	MegaPRS - IndivTune - AFR	0.136	0.113	0.023	8.06389e-12
EUR	TC	pT+clump - IndivTune - AFR	MegaPRS - IndivTune - EUR	0.136	0.291	-0.156	0
EUR	TC	pT+clump - IndivTune - AFR	MegaPRS - SumStatTune - AFR	0.136	0.111	0.025	3.49788e-13
EUR	TC	pT+clump - IndivTune - AFR	MegaPRS - SumStatTune - EUR	0.136	0.277	-0.142	1.77244e-238
EUR	TC	pT+clump - IndivTune - AFR	MegaPRS-multi - IndivTune - EUR+AFR	0.136	0.292	-0.157	0
EUR	TC	pT+clump - IndivTune - AFR	MegaPRS-multi - SumStatTune - EUR+AFR	0.136	0.28	-0.145	4.32665e-285
EUR	TC	pT+clump - IndivTune - AFR	PRS-CS - IndivTune - AFR	0.136	0.128	0.008	0.00181478
EUR	TC	pT+clump - IndivTune - AFR	PRS-CS - IndivTune - EUR	0.136	0.288	-0.152	4.57674e-292
EUR	TC	pT+clump - IndivTune - AFR	PRS-CS - SumStatTune - AFR	0.136	0.05	0.085	3.35571e-78
EUR	TC	pT+clump - IndivTune - AFR	PRS-CS - SumStatTune - EUR	0.136	0.288	-0.152	4.57674e-292
EUR	TC	pT+clump - IndivTune - AFR	PRS-CS-multi - IndivTune - EUR+AFR	0.136	0.291	-0.155	0
EUR	TC	pT+clump - IndivTune - AFR	PRS-CS-multi - SumStatTune - EUR+AFR	0.136	0.285	-0.15	1.75831e-293
EUR	TC	pT+clump - IndivTune - AFR	PRS-CSx - IndivTune - EUR+AFR	0.136	0.289	-0.153	2.41203084067823e-314
EUR	TC	pT+clump - IndivTune - AFR	PRS-CSx - SumStatTune - EUR+AFR	0.136	0.286	-0.151	0
EUR	TC	pT+clump - IndivTune - AFR	QuickPRS - SumStatTune - AFR	0.136	0.112	0.024	1.7102e-12
EUR	TC	pT+clump - IndivTune - AFR	QuickPRS - SumStatTune - EUR	0.136	0.284	-0.149	4.81928e-251
EUR	TC	pT+clump - IndivTune - AFR	QuickPRS-multi - IndivTune - EUR+AFR	0.136	0.288	-0.153	4.02412e-297
EUR	TC	pT+clump - IndivTune - AFR	QuickPRS-multi - SumStatTune - EUR+AFR	0.136	0.288	-0.153	1.23915e-302
EUR	TC	pT+clump - IndivTune - AFR	SBayesRC - SumStatTune - AFR	0.136	0.152	-0.016	6.2973e-18
EUR	TC	pT+clump - IndivTune - AFR	SBayesRC - SumStatTune - EUR	0.136	0.309	-0.173	0
EUR	TC	pT+clump - IndivTune - AFR	SBayesRC-multi - IndivTune - EUR+AFR	0.136	0.31	-0.174	0
EUR	TC	pT+clump - IndivTune - AFR	SBayesRC-multi - SumStatTune - EUR+AFR	0.136	0.308	-0.172	0
EUR	TC	pT+clump - IndivTune - AFR	X-Wing - IndivTune - EUR+AFR	0.136	0.287	-0.151	1.40477e-301
EUR	TC	pT+clump - IndivTune - AFR	X-Wing - SumStatTune - EUR+AFR	0.136	0.286	-0.151	9.59243e-295
EUR	TC	pT+clump - IndivTune - AFR	lassosum - IndivTune - AFR	0.136	0.153	-0.018	6.76918e-20
EUR	TC	pT+clump - IndivTune - AFR	lassosum - IndivTune - EUR	0.136	0.287	-0.151	1.16558e-294
EUR	TC	pT+clump - IndivTune - AFR	lassosum - SumStatTune - AFR	0.136	0.129	0.007	0.00389211
EUR	TC	pT+clump - IndivTune - AFR	lassosum - SumStatTune - EUR	0.136	0.287	-0.151	1.16558e-294
EUR	TC	pT+clump - IndivTune - AFR	lassosum-multi - IndivTune - EUR+AFR	0.136	0.29	-0.154	0
EUR	TC	pT+clump - IndivTune - AFR	lassosum-multi - SumStatTune - EUR+AFR	0.136	0.288	-0.152	0
EUR	TC	pT+clump - IndivTune - AFR	pT+clump - IndivTune - AFR	0.28	0.28	NA	NA
EUR	TC	pT+clump - IndivTune - AFR	pT+clump - IndivTune - EUR	0.136	0.244	-0.109	6.59009e-130
EUR	TC	pT+clump - IndivTune - AFR	pT+clump-multi - IndivTune - EUR+AFR	0.136	0.258	-0.122	1.58783e-268
EUR	TC	pT+clump - IndivTune - EAS	All - IndivTune - EAS	0.159	0.205	-0.046	2.49205e-57
EUR	TC	pT+clump - IndivTune - EAS	All - IndivTune - EUR	0.159	0.309	-0.15	0
EUR	TC	pT+clump - IndivTune - EAS	All - IndivTune - EUR+EAS	0.159	0.31	-0.151	0
EUR	TC	pT+clump - IndivTune - EAS	DBSLMM - IndivTune - EAS	0.159	0.176	-0.017	2.09188e-15
EUR	TC	pT+clump - IndivTune - EAS	DBSLMM - IndivTune - EUR	0.159	0.28	-0.12	8.95422e-194
EUR	TC	pT+clump - IndivTune - EAS	DBSLMM - SumStatTune - EAS	0.159	0.175	-0.015	1.16886e-11
EUR	TC	pT+clump - IndivTune - EAS	DBSLMM - SumStatTune - EUR	0.159	0.278	-0.119	1.89385e-187
EUR	TC	pT+clump - IndivTune - EAS	DBSLMM-multi - IndivTune - EUR+EAS	0.159	0.289	-0.13	4.27318306425574e-314
EUR	TC	pT+clump - IndivTune - EAS	DBSLMM-multi - SumStatTune - EUR+EAS	0.159	0.282	-0.123	9.98759e-209
EUR	TC	pT+clump - IndivTune - EAS	LDpred2 - IndivTune - EAS	0.159	0.191	-0.032	1.08869e-29
EUR	TC	pT+clump - IndivTune - EAS	LDpred2 - IndivTune - EUR	0.159	0.29	-0.13	5.0209e-250
EUR	TC	pT+clump - IndivTune - EAS	LDpred2 - SumStatTune - EAS	0.159	0.178	-0.018	6.97544e-11
EUR	TC	pT+clump - IndivTune - EAS	LDpred2 - SumStatTune - EUR	0.159	0.267	-0.108	4.68944e-166
EUR	TC	pT+clump - IndivTune - EAS	LDpred2-multi - IndivTune - EUR+EAS	0.159	0.296	-0.137	0
EUR	TC	pT+clump - IndivTune - EAS	LDpred2-multi - SumStatTune - EUR+EAS	0.159	0.269	-0.11	1.4505e-180
EUR	TC	pT+clump - IndivTune - EAS	MegaPRS - IndivTune - EAS	0.159	0.187	-0.028	3.34037e-19
EUR	TC	pT+clump - IndivTune - EAS	MegaPRS - IndivTune - EUR	0.159	0.291	-0.132	1.11007e-254
EUR	TC	pT+clump - IndivTune - EAS	MegaPRS - SumStatTune - EAS	0.159	0.174	-0.015	3.80272e-06
EUR	TC	pT+clump - IndivTune - EAS	MegaPRS - SumStatTune - EUR	0.159	0.277	-0.118	2.40088e-188
EUR	TC	pT+clump - IndivTune - EAS	MegaPRS-multi - IndivTune - EUR+EAS	0.159	0.297	-0.138	0
EUR	TC	pT+clump - IndivTune - EAS	MegaPRS-multi - SumStatTune - EUR+EAS	0.159	0.281	-0.121	2.51709e-206
EUR	TC	pT+clump - IndivTune - EAS	PRS-CS - IndivTune - EAS	0.159	0.169	-0.01	0.000276786
EUR	TC	pT+clump - IndivTune - EAS	PRS-CS - IndivTune - EUR	0.159	0.288	-0.129	1.34925e-243
EUR	TC	pT+clump - IndivTune - EAS	PRS-CS - SumStatTune - EAS	0.159	0.153	0.006	0.0934304
EUR	TC	pT+clump - IndivTune - EAS	PRS-CS - SumStatTune - EUR	0.159	0.288	-0.129	1.34925e-243
EUR	TC	pT+clump - IndivTune - EAS	PRS-CS-multi - IndivTune - EUR+EAS	0.159	0.292	-0.133	1.18905e-306
EUR	TC	pT+clump - IndivTune - EAS	PRS-CS-multi - SumStatTune - EUR+EAS	0.159	0.29	-0.131	1.28473e-258
EUR	TC	pT+clump - IndivTune - EAS	PRS-CSx - IndivTune - EUR+EAS	0.159	0.292	-0.133	4.40966545044369e-311
EUR	TC	pT+clump - IndivTune - EAS	PRS-CSx - SumStatTune - EUR+EAS	0.159	0.297	-0.137	0
EUR	TC	pT+clump - IndivTune - EAS	QuickPRS - SumStatTune - EAS	0.159	0.186	-0.026	4.17501e-17
EUR	TC	pT+clump - IndivTune - EAS	QuickPRS - SumStatTune - EUR	0.159	0.284	-0.125	2.10601e-214
EUR	TC	pT+clump - IndivTune - EAS	QuickPRS-multi - IndivTune - EUR+EAS	0.159	0.293	-0.134	1.26442e-296
EUR	TC	pT+clump - IndivTune - EAS	QuickPRS-multi - SumStatTune - EUR+EAS	0.159	0.287	-0.128	2.64256e-233
EUR	TC	pT+clump - IndivTune - EAS	SBayesRC - SumStatTune - EAS	0.159	0.198	-0.039	3.29375e-45
EUR	TC	pT+clump - IndivTune - EAS	SBayesRC - SumStatTune - EUR	0.159	0.309	-0.15	0
EUR	TC	pT+clump - IndivTune - EAS	SBayesRC-multi - IndivTune - EUR+EAS	0.159	0.31	-0.151	0
EUR	TC	pT+clump - IndivTune - EAS	SBayesRC-multi - SumStatTune - EUR+EAS	0.159	0.31	-0.15	0
EUR	TC	pT+clump - IndivTune - EAS	X-Wing - IndivTune - EUR+EAS	0.159	0.292	-0.133	2.01422194475675e-311
EUR	TC	pT+clump - IndivTune - EAS	X-Wing - SumStatTune - EUR+EAS	0.159	0.288	-0.129	6.57597e-257
EUR	TC	pT+clump - IndivTune - EAS	lassosum - IndivTune - EAS	0.159	0.179	-0.02	3.58393e-18
EUR	TC	pT+clump - IndivTune - EAS	lassosum - IndivTune - EUR	0.159	0.287	-0.127	2.94577e-258
EUR	TC	pT+clump - IndivTune - EAS	lassosum - SumStatTune - EAS	0.159	0.164	-0.004	0.141078
EUR	TC	pT+clump - IndivTune - EAS	lassosum - SumStatTune - EUR	0.159	0.287	-0.127	2.94577e-258
EUR	TC	pT+clump - IndivTune - EAS	lassosum-multi - IndivTune - EUR+EAS	0.159	0.288	-0.129	1.61185e-301
EUR	TC	pT+clump - IndivTune - EAS	lassosum-multi - SumStatTune - EUR+EAS	0.159	0.288	-0.129	2.86076e-274
EUR	TC	pT+clump - IndivTune - EAS	pT+clump - IndivTune - EAS	0.28	0.28	NA	NA
EUR	TC	pT+clump - IndivTune - EAS	pT+clump - IndivTune - EUR	0.159	0.244	-0.085	3.38138e-101
EUR	TC	pT+clump - IndivTune - EAS	pT+clump-multi - IndivTune - EUR+EAS	0.159	0.254	-0.095	2.23478e-207
EUR	TC	pT+clump - IndivTune - EUR	All - IndivTune - AFR	0.244	0.159	0.085	7.43815e-104
EUR	TC	pT+clump - IndivTune - EUR	All - IndivTune - EAS	0.244	0.205	0.039	3.95449e-28
EUR	TC	pT+clump - IndivTune - EUR	All - IndivTune - EUR	0.244	0.309	-0.065	1.70794e-173
EUR	TC	pT+clump - IndivTune - EUR	All - IndivTune - EUR	0.244	0.309	-0.065	1.70794e-173
EUR	TC	pT+clump - IndivTune - EUR	All - IndivTune - EUR+AFR	0.244	0.309	-0.065	2.05224e-174
EUR	TC	pT+clump - IndivTune - EUR	All - IndivTune - EUR+EAS	0.244	0.31	-0.066	3.09863e-181
EUR	TC	pT+clump - IndivTune - EUR	DBSLMM - IndivTune - AFR	0.244	0.124	0.12	4.95912e-156
EUR	TC	pT+clump - IndivTune - EUR	DBSLMM - IndivTune - EAS	0.244	0.176	0.068	2.87115e-65
EUR	TC	pT+clump - IndivTune - EUR	DBSLMM - IndivTune - EUR	0.244	0.28	-0.036	1.63752e-58
EUR	TC	pT+clump - IndivTune - EUR	DBSLMM - IndivTune - EUR	0.244	0.28	-0.036	1.63752e-58
EUR	TC	pT+clump - IndivTune - EUR	DBSLMM - SumStatTune - AFR	0.244	0.124	0.12	3.80742e-156
EUR	TC	pT+clump - IndivTune - EUR	DBSLMM - SumStatTune - EAS	0.244	0.175	0.069	1.97732e-67
EUR	TC	pT+clump - IndivTune - EUR	DBSLMM - SumStatTune - EUR	0.244	0.278	-0.034	1.2013e-50
EUR	TC	pT+clump - IndivTune - EUR	DBSLMM - SumStatTune - EUR	0.244	0.278	-0.034	1.2013e-50
EUR	TC	pT+clump - IndivTune - EUR	DBSLMM-multi - IndivTune - EUR+AFR	0.244	0.286	-0.042	9.97249e-78
EUR	TC	pT+clump - IndivTune - EUR	DBSLMM-multi - IndivTune - EUR+EAS	0.244	0.289	-0.045	3.88892e-91
EUR	TC	pT+clump - IndivTune - EUR	DBSLMM-multi - SumStatTune - EUR+AFR	0.244	0.286	-0.042	5.14204e-71
EUR	TC	pT+clump - IndivTune - EUR	DBSLMM-multi - SumStatTune - EUR+EAS	0.244	0.282	-0.038	1.56398e-61
EUR	TC	pT+clump - IndivTune - EUR	LDpred2 - IndivTune - AFR	0.244	0.154	0.09	1.06313e-98
EUR	TC	pT+clump - IndivTune - EUR	LDpred2 - IndivTune - EAS	0.244	0.191	0.053	1.36453e-42
EUR	TC	pT+clump - IndivTune - EUR	LDpred2 - IndivTune - EUR	0.244	0.29	-0.046	2.17958e-90
EUR	TC	pT+clump - IndivTune - EUR	LDpred2 - IndivTune - EUR	0.244	0.29	-0.046	2.17958e-90
EUR	TC	pT+clump - IndivTune - EUR	LDpred2 - SumStatTune - AFR	0.244	0.122	0.122	1.0361e-167
EUR	TC	pT+clump - IndivTune - EUR	LDpred2 - SumStatTune - EAS	0.244	0.178	0.066	1.69874e-62
EUR	TC	pT+clump - IndivTune - EUR	LDpred2 - SumStatTune - EUR	0.244	0.267	-0.023	7.72155e-19
EUR	TC	pT+clump - IndivTune - EUR	LDpred2 - SumStatTune - EUR	0.244	0.267	-0.023	7.72155e-19
EUR	TC	pT+clump - IndivTune - EUR	LDpred2-multi - IndivTune - EUR+AFR	0.244	0.293	-0.049	1.46194e-98
EUR	TC	pT+clump - IndivTune - EUR	LDpred2-multi - IndivTune - EUR+EAS	0.244	0.296	-0.052	6.54924e-111
EUR	TC	pT+clump - IndivTune - EUR	LDpred2-multi - SumStatTune - EUR+AFR	0.244	0.269	-0.024	7.82768e-21
EUR	TC	pT+clump - IndivTune - EUR	LDpred2-multi - SumStatTune - EUR+EAS	0.244	0.269	-0.025	5.22008e-23
EUR	TC	pT+clump - IndivTune - EUR	MegaPRS - IndivTune - AFR	0.244	0.113	0.131	4.12702e-186
EUR	TC	pT+clump - IndivTune - EUR	MegaPRS - IndivTune - EAS	0.244	0.187	0.057	8.26041e-50
EUR	TC	pT+clump - IndivTune - EUR	MegaPRS - IndivTune - EUR	0.244	0.291	-0.047	5.18253e-81
EUR	TC	pT+clump - IndivTune - EUR	MegaPRS - IndivTune - EUR	0.244	0.291	-0.047	5.18253e-81
EUR	TC	pT+clump - IndivTune - EUR	MegaPRS - SumStatTune - AFR	0.244	0.111	0.133	5.12076e-192
EUR	TC	pT+clump - IndivTune - EUR	MegaPRS - SumStatTune - EAS	0.244	0.174	0.07	1.86135e-71
EUR	TC	pT+clump - IndivTune - EUR	MegaPRS - SumStatTune - EUR	0.244	0.277	-0.033	2.35374e-38
EUR	TC	pT+clump - IndivTune - EUR	MegaPRS - SumStatTune - EUR	0.244	0.277	-0.033	2.35374e-38
EUR	TC	pT+clump - IndivTune - EUR	MegaPRS-multi - IndivTune - EUR+AFR	0.244	0.292	-0.048	4.14849e-82
EUR	TC	pT+clump - IndivTune - EUR	MegaPRS-multi - IndivTune - EUR+EAS	0.244	0.297	-0.053	4.08351e-103
EUR	TC	pT+clump - IndivTune - EUR	MegaPRS-multi - SumStatTune - EUR+AFR	0.244	0.28	-0.036	7.32241e-44
EUR	TC	pT+clump - IndivTune - EUR	MegaPRS-multi - SumStatTune - EUR+EAS	0.244	0.281	-0.036	1.88315e-46
EUR	TC	pT+clump - IndivTune - EUR	PRS-CS - IndivTune - AFR	0.244	0.128	0.117	5.83049e-149
EUR	TC	pT+clump - IndivTune - EUR	PRS-CS - IndivTune - EAS	0.244	0.169	0.075	3.28052e-81
EUR	TC	pT+clump - IndivTune - EUR	PRS-CS - IndivTune - EUR	0.244	0.288	-0.044	3.66503e-88
EUR	TC	pT+clump - IndivTune - EUR	PRS-CS - IndivTune - EUR	0.244	0.288	-0.044	3.66503e-88
EUR	TC	pT+clump - IndivTune - EUR	PRS-CS - SumStatTune - AFR	0.244	0.05	0.194	0
EUR	TC	pT+clump - IndivTune - EUR	PRS-CS - SumStatTune - EAS	0.244	0.153	0.091	1.62571e-107
EUR	TC	pT+clump - IndivTune - EUR	PRS-CS - SumStatTune - EUR	0.244	0.288	-0.044	3.66503e-88
EUR	TC	pT+clump - IndivTune - EUR	PRS-CS - SumStatTune - EUR	0.244	0.288	-0.044	3.66503e-88
EUR	TC	pT+clump - IndivTune - EUR	PRS-CS-multi - IndivTune - EUR+AFR	0.244	0.291	-0.047	8.69201e-95
EUR	TC	pT+clump - IndivTune - EUR	PRS-CS-multi - IndivTune - EUR+EAS	0.244	0.292	-0.048	9.63812e-103
EUR	TC	pT+clump - IndivTune - EUR	PRS-CS-multi - SumStatTune - EUR+AFR	0.244	0.285	-0.041	2.0917e-71
EUR	TC	pT+clump - IndivTune - EUR	PRS-CS-multi - SumStatTune - EUR+EAS	0.244	0.29	-0.046	5.19381e-96
EUR	TC	pT+clump - IndivTune - EUR	PRS-CSx - IndivTune - EUR+AFR	0.244	0.289	-0.045	4.81347e-102
EUR	TC	pT+clump - IndivTune - EUR	PRS-CSx - IndivTune - EUR+EAS	0.244	0.292	-0.048	6.03332e-113
EUR	TC	pT+clump - IndivTune - EUR	PRS-CSx - SumStatTune - EUR+AFR	0.244	0.286	-0.042	4.51392e-68
EUR	TC	pT+clump - IndivTune - EUR	PRS-CSx - SumStatTune - EUR+EAS	0.244	0.297	-0.053	2.04623e-116
EUR	TC	pT+clump - IndivTune - EUR	QuickPRS - SumStatTune - AFR	0.244	0.112	0.133	1.56782e-189
EUR	TC	pT+clump - IndivTune - EUR	QuickPRS - SumStatTune - EAS	0.244	0.186	0.059	4.10507e-52
EUR	TC	pT+clump - IndivTune - EUR	QuickPRS - SumStatTune - EUR	0.244	0.284	-0.04	9.56442e-68
EUR	TC	pT+clump - IndivTune - EUR	QuickPRS - SumStatTune - EUR	0.244	0.284	-0.04	9.56442e-68
EUR	TC	pT+clump - IndivTune - EUR	QuickPRS-multi - IndivTune - EUR+AFR	0.244	0.288	-0.044	1.61152e-79
EUR	TC	pT+clump - IndivTune - EUR	QuickPRS-multi - IndivTune - EUR+EAS	0.244	0.293	-0.049	1.51993e-97
EUR	TC	pT+clump - IndivTune - EUR	QuickPRS-multi - SumStatTune - EUR+AFR	0.244	0.288	-0.044	2.45444e-78
EUR	TC	pT+clump - IndivTune - EUR	QuickPRS-multi - SumStatTune - EUR+EAS	0.244	0.287	-0.043	5.72622e-79
EUR	TC	pT+clump - IndivTune - EUR	SBayesRC - SumStatTune - AFR	0.244	0.152	0.093	2.33543e-102
EUR	TC	pT+clump - IndivTune - EUR	SBayesRC - SumStatTune - EAS	0.244	0.198	0.046	1.30409e-34
EUR	TC	pT+clump - IndivTune - EUR	SBayesRC - SumStatTune - EUR	0.244	0.309	-0.065	1.70794e-173
EUR	TC	pT+clump - IndivTune - EUR	SBayesRC - SumStatTune - EUR	0.244	0.309	-0.065	1.70794e-173
EUR	TC	pT+clump - IndivTune - EUR	SBayesRC-multi - IndivTune - EUR+AFR	0.244	0.31	-0.065	2.29883e-172
EUR	TC	pT+clump - IndivTune - EUR	SBayesRC-multi - IndivTune - EUR+EAS	0.244	0.31	-0.066	7.76214e-178
EUR	TC	pT+clump - IndivTune - EUR	SBayesRC-multi - SumStatTune - EUR+AFR	0.244	0.308	-0.064	1.22194e-151
EUR	TC	pT+clump - IndivTune - EUR	SBayesRC-multi - SumStatTune - EUR+EAS	0.244	0.31	-0.066	6.35773e-178
EUR	TC	pT+clump - IndivTune - EUR	X-Wing - IndivTune - EUR+AFR	0.244	0.287	-0.043	1.18641e-95
EUR	TC	pT+clump - IndivTune - EUR	X-Wing - IndivTune - EUR+EAS	0.244	0.292	-0.048	4.18751e-118
EUR	TC	pT+clump - IndivTune - EUR	X-Wing - SumStatTune - EUR+AFR	0.244	0.286	-0.042	1.70317e-93
EUR	TC	pT+clump - IndivTune - EUR	X-Wing - SumStatTune - EUR+EAS	0.244	0.288	-0.044	4.18674e-104
EUR	TC	pT+clump - IndivTune - EUR	lassosum - IndivTune - AFR	0.244	0.153	0.091	6.93961e-98
EUR	TC	pT+clump - IndivTune - EUR	lassosum - IndivTune - EAS	0.244	0.179	0.065	2.15498e-66
EUR	TC	pT+clump - IndivTune - EUR	lassosum - IndivTune - EUR	0.244	0.287	-0.042	3.69764e-83
EUR	TC	pT+clump - IndivTune - EUR	lassosum - IndivTune - EUR	0.244	0.287	-0.042	3.69764e-83
EUR	TC	pT+clump - IndivTune - EUR	lassosum - SumStatTune - AFR	0.244	0.129	0.115	1.53821e-149
EUR	TC	pT+clump - IndivTune - EUR	lassosum - SumStatTune - EAS	0.244	0.164	0.081	4.02895e-93
EUR	TC	pT+clump - IndivTune - EUR	lassosum - SumStatTune - EUR	0.244	0.287	-0.042	3.69764e-83
EUR	TC	pT+clump - IndivTune - EUR	lassosum - SumStatTune - EUR	0.244	0.287	-0.042	3.69764e-83
EUR	TC	pT+clump - IndivTune - EUR	lassosum-multi - IndivTune - EUR+AFR	0.244	0.29	-0.046	5.53589e-88
EUR	TC	pT+clump - IndivTune - EUR	lassosum-multi - IndivTune - EUR+EAS	0.244	0.288	-0.044	8.53161e-88
EUR	TC	pT+clump - IndivTune - EUR	lassosum-multi - SumStatTune - EUR+AFR	0.244	0.288	-0.044	2.05428e-79
EUR	TC	pT+clump - IndivTune - EUR	lassosum-multi - SumStatTune - EUR+EAS	0.244	0.288	-0.044	8.96276e-88
EUR	TC	pT+clump - IndivTune - EUR	pT+clump - IndivTune - AFR	0.244	0.136	0.109	6.59009e-130
EUR	TC	pT+clump - IndivTune - EUR	pT+clump - IndivTune - EAS	0.244	0.159	0.085	3.38138e-101
EUR	TC	pT+clump - IndivTune - EUR	pT+clump - IndivTune - EUR	0.28	0.28	NA	NA
EUR	TC	pT+clump - IndivTune - EUR	pT+clump - IndivTune - EUR	0.28	0.28	NA	NA
EUR	TC	pT+clump - IndivTune - EUR	pT+clump-multi - IndivTune - EUR+AFR	0.244	0.258	-0.014	4.75223e-32
EUR	TC	pT+clump - IndivTune - EUR	pT+clump-multi - IndivTune - EUR+EAS	0.244	0.254	-0.01	1.27043e-22
EUR	TC	pT+clump-multi - IndivTune - EUR+AFR	All - IndivTune - AFR	0.258	0.159	0.099	9.7375e-167
EUR	TC	pT+clump-multi - IndivTune - EUR+AFR	All - IndivTune - EUR	0.258	0.309	-0.051	8.21041e-121
EUR	TC	pT+clump-multi - IndivTune - EUR+AFR	All - IndivTune - EUR+AFR	0.258	0.309	-0.051	7.04119e-124
EUR	TC	pT+clump-multi - IndivTune - EUR+AFR	DBSLMM - IndivTune - AFR	0.258	0.124	0.134	4.69917e-290
EUR	TC	pT+clump-multi - IndivTune - EUR+AFR	DBSLMM - IndivTune - EUR	0.258	0.28	-0.022	1.16705e-20
EUR	TC	pT+clump-multi - IndivTune - EUR+AFR	DBSLMM - SumStatTune - AFR	0.258	0.124	0.134	1.33795e-290
EUR	TC	pT+clump-multi - IndivTune - EUR+AFR	DBSLMM - SumStatTune - EUR	0.258	0.278	-0.021	1.86356e-17
EUR	TC	pT+clump-multi - IndivTune - EUR+AFR	DBSLMM-multi - IndivTune - EUR+AFR	0.258	0.286	-0.029	1.2207e-43
EUR	TC	pT+clump-multi - IndivTune - EUR+AFR	DBSLMM-multi - SumStatTune - EUR+AFR	0.258	0.286	-0.028	2.77089e-38
EUR	TC	pT+clump-multi - IndivTune - EUR+AFR	LDpred2 - IndivTune - AFR	0.258	0.154	0.104	3.14222e-202
EUR	TC	pT+clump-multi - IndivTune - EUR+AFR	LDpred2 - IndivTune - EUR	0.258	0.29	-0.032	6.07963e-46
EUR	TC	pT+clump-multi - IndivTune - EUR+AFR	LDpred2 - SumStatTune - AFR	0.258	0.122	0.136	9.62824e-284
EUR	TC	pT+clump-multi - IndivTune - EUR+AFR	LDpred2 - SumStatTune - EUR	0.258	0.267	-0.009	0.000251265
EUR	TC	pT+clump-multi - IndivTune - EUR+AFR	LDpred2-multi - IndivTune - EUR+AFR	0.258	0.293	-0.035	3.59447e-65
EUR	TC	pT+clump-multi - IndivTune - EUR+AFR	LDpred2-multi - SumStatTune - EUR+AFR	0.258	0.269	-0.011	4.03597e-06
EUR	TC	pT+clump-multi - IndivTune - EUR+AFR	MegaPRS - IndivTune - AFR	0.258	0.113	0.145	7.61594e-288
EUR	TC	pT+clump-multi - IndivTune - EUR+AFR	MegaPRS - IndivTune - EUR	0.258	0.291	-0.034	1.81697e-47
EUR	TC	pT+clump-multi - IndivTune - EUR+AFR	MegaPRS - SumStatTune - AFR	0.258	0.111	0.147	6.2464e-293
EUR	TC	pT+clump-multi - IndivTune - EUR+AFR	MegaPRS - SumStatTune - EUR	0.258	0.277	-0.02	3.55837e-14
EUR	TC	pT+clump-multi - IndivTune - EUR+AFR	MegaPRS-multi - IndivTune - EUR+AFR	0.258	0.292	-0.034	3.24684e-51
EUR	TC	pT+clump-multi - IndivTune - EUR+AFR	MegaPRS-multi - SumStatTune - EUR+AFR	0.258	0.28	-0.023	6.41044e-20
EUR	TC	pT+clump-multi - IndivTune - EUR+AFR	PRS-CS - IndivTune - AFR	0.258	0.128	0.13	4.08538e-259
EUR	TC	pT+clump-multi - IndivTune - EUR+AFR	PRS-CS - IndivTune - EUR	0.258	0.288	-0.03	6.78208e-43
EUR	TC	pT+clump-multi - IndivTune - EUR+AFR	PRS-CS - SumStatTune - AFR	0.258	0.05	0.207	0
EUR	TC	pT+clump-multi - IndivTune - EUR+AFR	PRS-CS - SumStatTune - EUR	0.258	0.288	-0.03	6.78208e-43
EUR	TC	pT+clump-multi - IndivTune - EUR+AFR	PRS-CS-multi - IndivTune - EUR+AFR	0.258	0.291	-0.033	8.23419e-58
EUR	TC	pT+clump-multi - IndivTune - EUR+AFR	PRS-CS-multi - SumStatTune - EUR+AFR	0.258	0.285	-0.027	1.19461e-34
EUR	TC	pT+clump-multi - IndivTune - EUR+AFR	PRS-CSx - IndivTune - EUR+AFR	0.258	0.289	-0.031	8.74474e-54
EUR	TC	pT+clump-multi - IndivTune - EUR+AFR	PRS-CSx - SumStatTune - EUR+AFR	0.258	0.286	-0.028	5.59933e-44
EUR	TC	pT+clump-multi - IndivTune - EUR+AFR	QuickPRS - SumStatTune - AFR	0.258	0.112	0.146	3.40835e-290
EUR	TC	pT+clump-multi - IndivTune - EUR+AFR	QuickPRS - SumStatTune - EUR	0.258	0.284	-0.027	6.44966e-28
EUR	TC	pT+clump-multi - IndivTune - EUR+AFR	QuickPRS-multi - IndivTune - EUR+AFR	0.258	0.288	-0.031	4.26695e-40
EUR	TC	pT+clump-multi - IndivTune - EUR+AFR	QuickPRS-multi - SumStatTune - EUR+AFR	0.258	0.288	-0.03	2.75466e-40
EUR	TC	pT+clump-multi - IndivTune - EUR+AFR	SBayesRC - SumStatTune - AFR	0.258	0.152	0.106	3.384e-206
EUR	TC	pT+clump-multi - IndivTune - EUR+AFR	SBayesRC - SumStatTune - EUR	0.258	0.309	-0.051	8.21041e-121
EUR	TC	pT+clump-multi - IndivTune - EUR+AFR	SBayesRC-multi - IndivTune - EUR+AFR	0.258	0.31	-0.052	1.11125e-132
EUR	TC	pT+clump-multi - IndivTune - EUR+AFR	SBayesRC-multi - SumStatTune - EUR+AFR	0.258	0.308	-0.05	6.38422e-132
EUR	TC	pT+clump-multi - IndivTune - EUR+AFR	X-Wing - IndivTune - EUR+AFR	0.258	0.287	-0.029	2.13191e-47
EUR	TC	pT+clump-multi - IndivTune - EUR+AFR	X-Wing - SumStatTune - EUR+AFR	0.258	0.286	-0.028	8.10243e-45
EUR	TC	pT+clump-multi - IndivTune - EUR+AFR	lassosum - IndivTune - AFR	0.258	0.153	0.105	7.90169e-196
EUR	TC	pT+clump-multi - IndivTune - EUR+AFR	lassosum - IndivTune - EUR	0.258	0.287	-0.029	1.39834e-40
EUR	TC	pT+clump-multi - IndivTune - EUR+AFR	lassosum - SumStatTune - AFR	0.258	0.129	0.129	1.85627e-270
EUR	TC	pT+clump-multi - IndivTune - EUR+AFR	lassosum - SumStatTune - EUR	0.258	0.287	-0.029	1.39834e-40
EUR	TC	pT+clump-multi - IndivTune - EUR+AFR	lassosum-multi - IndivTune - EUR+AFR	0.258	0.29	-0.032	3.70164e-56
EUR	TC	pT+clump-multi - IndivTune - EUR+AFR	lassosum-multi - SumStatTune - EUR+AFR	0.258	0.288	-0.03	9.68006e-51
EUR	TC	pT+clump-multi - IndivTune - EUR+AFR	pT+clump - IndivTune - AFR	0.258	0.136	0.122	1.58783e-268
EUR	TC	pT+clump-multi - IndivTune - EUR+AFR	pT+clump - IndivTune - EUR	0.258	0.244	0.014	4.75223e-32
EUR	TC	pT+clump-multi - IndivTune - EUR+AFR	pT+clump-multi - IndivTune - EUR+AFR	0.28	0.28	NA	NA
EUR	TC	pT+clump-multi - IndivTune - EUR+EAS	All - IndivTune - EAS	0.254	0.205	0.049	5.10706e-58
EUR	TC	pT+clump-multi - IndivTune - EUR+EAS	All - IndivTune - EUR	0.254	0.309	-0.055	3.66857e-136
EUR	TC	pT+clump-multi - IndivTune - EUR+EAS	All - IndivTune - EUR+EAS	0.254	0.31	-0.056	8.68827e-153
EUR	TC	pT+clump-multi - IndivTune - EUR+EAS	DBSLMM - IndivTune - EAS	0.254	0.176	0.078	1.42722e-122
EUR	TC	pT+clump-multi - IndivTune - EUR+EAS	DBSLMM - IndivTune - EUR	0.254	0.28	-0.026	1.66743e-28
EUR	TC	pT+clump-multi - IndivTune - EUR+EAS	DBSLMM - SumStatTune - EAS	0.254	0.175	0.079	1.06249e-123
EUR	TC	pT+clump-multi - IndivTune - EUR+EAS	DBSLMM - SumStatTune - EUR	0.254	0.278	-0.024	2.45302e-24
EUR	TC	pT+clump-multi - IndivTune - EUR+EAS	DBSLMM-multi - IndivTune - EUR+EAS	0.254	0.289	-0.035	2.02363e-68
EUR	TC	pT+clump-multi - IndivTune - EUR+EAS	DBSLMM-multi - SumStatTune - EUR+EAS	0.254	0.282	-0.028	1.07396e-32
EUR	TC	pT+clump-multi - IndivTune - EUR+EAS	LDpred2 - IndivTune - EAS	0.254	0.191	0.063	1.2471e-78
EUR	TC	pT+clump-multi - IndivTune - EUR+EAS	LDpred2 - IndivTune - EUR	0.254	0.29	-0.036	6.66879e-56
EUR	TC	pT+clump-multi - IndivTune - EUR+EAS	LDpred2 - SumStatTune - EAS	0.254	0.178	0.076	4.47206e-108
EUR	TC	pT+clump-multi - IndivTune - EUR+EAS	LDpred2 - SumStatTune - EUR	0.254	0.267	-0.013	4.64205e-07
EUR	TC	pT+clump-multi - IndivTune - EUR+EAS	LDpred2-multi - IndivTune - EUR+EAS	0.254	0.296	-0.042	1.76403e-86
EUR	TC	pT+clump-multi - IndivTune - EUR+EAS	LDpred2-multi - SumStatTune - EUR+EAS	0.254	0.269	-0.015	8.94084e-10
EUR	TC	pT+clump-multi - IndivTune - EUR+EAS	MegaPRS - IndivTune - EAS	0.254	0.187	0.067	2.35362e-86
EUR	TC	pT+clump-multi - IndivTune - EUR+EAS	MegaPRS - IndivTune - EUR	0.254	0.291	-0.037	2.99318e-52
EUR	TC	pT+clump-multi - IndivTune - EUR+EAS	MegaPRS - SumStatTune - EAS	0.254	0.174	0.08	1.43343e-116
EUR	TC	pT+clump-multi - IndivTune - EUR+EAS	MegaPRS - SumStatTune - EUR	0.254	0.277	-0.023	2.5576e-19
EUR	TC	pT+clump-multi - IndivTune - EUR+EAS	MegaPRS-multi - IndivTune - EUR+EAS	0.254	0.297	-0.043	5.67001e-79
EUR	TC	pT+clump-multi - IndivTune - EUR+EAS	MegaPRS-multi - SumStatTune - EUR+EAS	0.254	0.281	-0.027	2.03429e-25
EUR	TC	pT+clump-multi - IndivTune - EUR+EAS	PRS-CS - IndivTune - EAS	0.254	0.169	0.085	1.03777e-139
EUR	TC	pT+clump-multi - IndivTune - EUR+EAS	PRS-CS - IndivTune - EUR	0.254	0.288	-0.034	4.94684e-53
EUR	TC	pT+clump-multi - IndivTune - EUR+EAS	PRS-CS - SumStatTune - EAS	0.254	0.153	0.101	3.35067e-158
EUR	TC	pT+clump-multi - IndivTune - EUR+EAS	PRS-CS - SumStatTune - EUR	0.254	0.288	-0.034	4.94684e-53
EUR	TC	pT+clump-multi - IndivTune - EUR+EAS	PRS-CS-multi - IndivTune - EUR+EAS	0.254	0.292	-0.038	3.89331e-75
EUR	TC	pT+clump-multi - IndivTune - EUR+EAS	PRS-CS-multi - SumStatTune - EUR+EAS	0.254	0.29	-0.036	1.23894e-60
EUR	TC	pT+clump-multi - IndivTune - EUR+EAS	PRS-CSx - IndivTune - EUR+EAS	0.254	0.292	-0.038	2.09853e-83
EUR	TC	pT+clump-multi - IndivTune - EUR+EAS	PRS-CSx - SumStatTune - EUR+EAS	0.254	0.297	-0.043	1.8599e-95
EUR	TC	pT+clump-multi - IndivTune - EUR+EAS	QuickPRS - SumStatTune - EAS	0.254	0.186	0.068	1.73314e-89
EUR	TC	pT+clump-multi - IndivTune - EUR+EAS	QuickPRS - SumStatTune - EUR	0.254	0.284	-0.03	2.64264e-37
EUR	TC	pT+clump-multi - IndivTune - EUR+EAS	QuickPRS-multi - IndivTune - EUR+EAS	0.254	0.293	-0.039	1.58714e-69
EUR	TC	pT+clump-multi - IndivTune - EUR+EAS	QuickPRS-multi - SumStatTune - EUR+EAS	0.254	0.287	-0.033	1.64391e-46
EUR	TC	pT+clump-multi - IndivTune - EUR+EAS	SBayesRC - SumStatTune - EAS	0.254	0.198	0.056	8.51959e-68
EUR	TC	pT+clump-multi - IndivTune - EUR+EAS	SBayesRC - SumStatTune - EUR	0.254	0.309	-0.055	3.66857e-136
EUR	TC	pT+clump-multi - IndivTune - EUR+EAS	SBayesRC-multi - IndivTune - EUR+EAS	0.254	0.31	-0.056	3.92444e-151
EUR	TC	pT+clump-multi - IndivTune - EUR+EAS	SBayesRC-multi - SumStatTune - EUR+EAS	0.254	0.31	-0.056	4.15245e-145
EUR	TC	pT+clump-multi - IndivTune - EUR+EAS	X-Wing - IndivTune - EUR+EAS	0.254	0.292	-0.038	4.04596e-87
EUR	TC	pT+clump-multi - IndivTune - EUR+EAS	X-Wing - SumStatTune - EUR+EAS	0.254	0.288	-0.034	3.77173e-64
EUR	TC	pT+clump-multi - IndivTune - EUR+EAS	lassosum - IndivTune - EAS	0.254	0.179	0.075	8.26212e-127
EUR	TC	pT+clump-multi - IndivTune - EUR+EAS	lassosum - IndivTune - EUR	0.254	0.287	-0.033	9.45918e-53
EUR	TC	pT+clump-multi - IndivTune - EUR+EAS	lassosum - SumStatTune - EAS	0.254	0.164	0.09	1.69966e-152
EUR	TC	pT+clump-multi - IndivTune - EUR+EAS	lassosum - SumStatTune - EUR	0.254	0.287	-0.033	9.45918e-53
EUR	TC	pT+clump-multi - IndivTune - EUR+EAS	lassosum-multi - IndivTune - EUR+EAS	0.254	0.288	-0.034	8.94507e-64
EUR	TC	pT+clump-multi - IndivTune - EUR+EAS	lassosum-multi - SumStatTune - EUR+EAS	0.254	0.288	-0.034	1.17529e-58
EUR	TC	pT+clump-multi - IndivTune - EUR+EAS	pT+clump - IndivTune - EAS	0.254	0.159	0.095	2.23478e-207
EUR	TC	pT+clump-multi - IndivTune - EUR+EAS	pT+clump - IndivTune - EUR	0.254	0.244	0.01	1.27043e-22
EUR	TC	pT+clump-multi - IndivTune - EUR+EAS	pT+clump-multi - IndivTune - EUR+EAS	0.28	0.28	NA	NA

### Sheet: ST3
Table S3. Average difference between PGS methods across traits.
Target	Model 1	Model 2	Model 1 (Method - Model - GWAS)	Model 2 (Method - Model - GWAS)	R difference (Model 1 R - Model 2 R)	Percentage change (R difference / Model 2 R)	R difference p-value
AFR	All - IndivTune - AFR	All - IndivTune - AFR	0.104	0.104	NA	NA%	NA
AFR	All - IndivTune - AFR	All - IndivTune - EUR	0.108	0.156	-0.047	-0.302	2.19581e-10
AFR	All - IndivTune - AFR	All - IndivTune - EUR+AFR	0.108	0.188	-0.08	-0.424	9.46568e-53
AFR	All - IndivTune - AFR	DBSLMM - IndivTune - AFR	0.108	0.086	0.022	0.258	1.74553e-05
AFR	All - IndivTune - AFR	DBSLMM - IndivTune - EUR	0.108	0.135	-0.026	-0.196	0.000499686
AFR	All - IndivTune - AFR	DBSLMM - SumStatTune - AFR	0.108	0.085	0.023	0.275	6.97067e-06
AFR	All - IndivTune - AFR	DBSLMM - SumStatTune - EUR	0.108	0.135	-0.026	-0.194	0.000549392
AFR	All - IndivTune - AFR	DBSLMM-multi - IndivTune - EUR+AFR	0.108	0.178	-0.069	-0.389	1.39942e-30
AFR	All - IndivTune - AFR	DBSLMM-multi - SumStatTune - EUR+AFR	0.108	0.17	-0.061	-0.361	2.58745e-25
AFR	All - IndivTune - AFR	LDpred2 - IndivTune - AFR	0.108	0.092	0.016	0.174	0.000410443
AFR	All - IndivTune - AFR	LDpred2 - IndivTune - EUR	0.108	0.147	-0.038	-0.259	4.13648e-07
AFR	All - IndivTune - AFR	LDpred2 - SumStatTune - AFR	0.108	0.075	0.033	0.443	1.03963e-10
AFR	All - IndivTune - AFR	LDpred2 - SumStatTune - EUR	0.108	0.138	-0.029	-0.213	9.92716e-05
AFR	All - IndivTune - AFR	LDpred2-multi - IndivTune - EUR+AFR	0.108	0.179	-0.07	-0.392	4.88916e-31
AFR	All - IndivTune - AFR	LDpred2-multi - SumStatTune - EUR+AFR	0.108	0.157	-0.048	-0.309	7.75913e-15
AFR	All - IndivTune - AFR	MegaPRS - IndivTune - AFR	0.108	0.068	0.041	0.601	2.94285e-13
AFR	All - IndivTune - AFR	MegaPRS - IndivTune - EUR	0.108	0.147	-0.038	-0.26	3.62013e-07
AFR	All - IndivTune - AFR	MegaPRS - SumStatTune - AFR	0.108	0.042	0.066	1.557	2.46036e-25
AFR	All - IndivTune - AFR	MegaPRS - SumStatTune - EUR	0.108	0.139	-0.03	-0.217	7.88344e-05
AFR	All - IndivTune - AFR	MegaPRS-multi - IndivTune - EUR+AFR	0.108	0.163	-0.054	-0.333	3.498e-16
AFR	All - IndivTune - AFR	MegaPRS-multi - SumStatTune - EUR+AFR	0.108	0.143	-0.034	-0.239	7.55708e-07
AFR	All - IndivTune - AFR	PRS-CS - IndivTune - AFR	0.108	0.078	0.031	0.391	5.47333e-09
AFR	All - IndivTune - AFR	PRS-CS - IndivTune - EUR	0.108	0.14	-0.031	-0.223	3.21301e-05
AFR	All - IndivTune - AFR	PRS-CS - SumStatTune - AFR	0.108	0.042	0.066	1.566	2.8152e-28
AFR	All - IndivTune - AFR	PRS-CS - SumStatTune - EUR	0.108	0.14	-0.031	-0.224	2.77121e-05
AFR	All - IndivTune - AFR	PRS-CS-multi - IndivTune - EUR+AFR	0.108	0.167	-0.059	-0.351	4.208e-20
AFR	All - IndivTune - AFR	PRS-CS-multi - SumStatTune - EUR+AFR	0.108	0.139	-0.031	-0.222	3.68288e-06
AFR	All - IndivTune - AFR	PRS-CSx - IndivTune - EUR+AFR	0.108	0.167	-0.059	-0.351	2.4102e-21
AFR	All - IndivTune - AFR	PRS-CSx - SumStatTune - EUR+AFR	0.108	0.129	-0.021	-0.16	0.00240695
AFR	All - IndivTune - AFR	QuickPRS - SumStatTune - AFR	0.108	0.061	0.048	0.782	1.10167e-15
AFR	All - IndivTune - AFR	QuickPRS - SumStatTune - EUR	0.108	0.138	-0.029	-0.212	0.000135839
AFR	All - IndivTune - AFR	QuickPRS-multi - IndivTune - EUR+AFR	0.108	0.158	-0.049	-0.313	7.50992e-13
AFR	All - IndivTune - AFR	QuickPRS-multi - SumStatTune - EUR+AFR	0.108	0.151	-0.043	-0.283	1.00829e-10
AFR	All - IndivTune - AFR	SBayesRC - SumStatTune - AFR	0.108	0.053	0.056	1.06	1.10834e-17
AFR	All - IndivTune - AFR	SBayesRC - SumStatTune - EUR	0.108	0.153	-0.045	-0.292	1.50308e-09
AFR	All - IndivTune - AFR	SBayesRC-multi - IndivTune - EUR+AFR	0.108	0.173	-0.064	-0.372	1.4218e-21
AFR	All - IndivTune - AFR	SBayesRC-multi - SumStatTune - EUR+AFR	0.108	0.165	-0.056	-0.341	7.81077e-18
AFR	All - IndivTune - AFR	X-Wing - IndivTune - EUR+AFR	0.108	0.153	-0.044	-0.29	2.713e-11
AFR	All - IndivTune - AFR	X-Wing - SumStatTune - EUR+AFR	0.108	0.142	-0.033	-0.235	2.01136e-07
AFR	All - IndivTune - AFR	lassosum - IndivTune - AFR	0.108	0.09	0.019	0.212	7.02691e-05
AFR	All - IndivTune - AFR	lassosum - IndivTune - EUR	0.108	0.143	-0.035	-0.242	3.28063e-06
AFR	All - IndivTune - AFR	lassosum - SumStatTune - AFR	0.108	0.057	0.052	0.917	2.53353e-16
AFR	All - IndivTune - AFR	lassosum - SumStatTune - EUR	0.108	0.133	-0.025	-0.187	0.00074955
AFR	All - IndivTune - AFR	lassosum-multi - IndivTune - EUR+AFR	0.108	0.176	-0.067	-0.383	5.99079e-29
AFR	All - IndivTune - AFR	lassosum-multi - SumStatTune - EUR+AFR	0.108	0.141	-0.033	-0.233	5.10542e-07
AFR	All - IndivTune - AFR	pT+clump - IndivTune - AFR	0.108	0.093	0.016	0.17	0.0019095
AFR	All - IndivTune - AFR	pT+clump - IndivTune - EUR	0.108	0.109	0	-0.004	0.956159
AFR	All - IndivTune - AFR	pT+clump-multi - IndivTune - EUR+AFR	0.108	0.155	-0.046	-0.299	3.70423e-15
AFR	All - IndivTune - EUR	All - IndivTune - AFR	0.156	0.108	0.047	0.433	2.19581e-10
AFR	All - IndivTune - EUR	All - IndivTune - EUR	0.104	0.104	NA	NA%	NA
AFR	All - IndivTune - EUR	All - IndivTune - EUR+AFR	0.156	0.188	-0.033	-0.175	2.19769e-29
AFR	All - IndivTune - EUR	DBSLMM - IndivTune - AFR	0.156	0.086	0.069	0.803	3.61747e-19
AFR	All - IndivTune - EUR	DBSLMM - IndivTune - EUR	0.156	0.135	0.021	0.153	1.50528e-07
AFR	All - IndivTune - EUR	DBSLMM - SumStatTune - AFR	0.156	0.085	0.07	0.827	9.65363e-20
AFR	All - IndivTune - EUR	DBSLMM - SumStatTune - EUR	0.156	0.135	0.021	0.155	1.36045e-07
AFR	All - IndivTune - EUR	DBSLMM-multi - IndivTune - EUR+AFR	0.156	0.178	-0.022	-0.125	1.1135e-06
AFR	All - IndivTune - EUR	DBSLMM-multi - SumStatTune - EUR+AFR	0.156	0.17	-0.014	-0.085	0.00247291
AFR	All - IndivTune - EUR	LDpred2 - IndivTune - AFR	0.156	0.092	0.063	0.683	1.44662e-16
AFR	All - IndivTune - EUR	LDpred2 - IndivTune - EUR	0.156	0.147	0.009	0.061	0.00281192
AFR	All - IndivTune - EUR	LDpred2 - SumStatTune - AFR	0.156	0.075	0.08	1.069	1.6968e-25
AFR	All - IndivTune - EUR	LDpred2 - SumStatTune - EUR	0.156	0.138	0.018	0.129	7.57108e-07
AFR	All - IndivTune - EUR	LDpred2-multi - IndivTune - EUR+AFR	0.156	0.179	-0.023	-0.129	6.03746e-09
AFR	All - IndivTune - EUR	LDpred2-multi - SumStatTune - EUR+AFR	0.156	0.157	-0.001	-0.009	0.761566
AFR	All - IndivTune - EUR	MegaPRS - IndivTune - AFR	0.156	0.068	0.088	1.295	8.21963e-30
AFR	All - IndivTune - EUR	MegaPRS - IndivTune - EUR	0.156	0.147	0.009	0.061	0.00335745
AFR	All - IndivTune - EUR	MegaPRS - SumStatTune - AFR	0.156	0.042	0.113	2.665	4.11233e-48
AFR	All - IndivTune - EUR	MegaPRS - SumStatTune - EUR	0.156	0.139	0.017	0.122	6.97076e-07
AFR	All - IndivTune - EUR	MegaPRS-multi - IndivTune - EUR+AFR	0.156	0.163	-0.007	-0.044	0.0431963
AFR	All - IndivTune - EUR	MegaPRS-multi - SumStatTune - EUR+AFR	0.156	0.143	0.013	0.09	0.00363877
AFR	All - IndivTune - EUR	PRS-CS - IndivTune - AFR	0.156	0.078	0.078	0.994	9.13476e-24
AFR	All - IndivTune - EUR	PRS-CS - IndivTune - EUR	0.156	0.14	0.016	0.114	1.84209e-06
AFR	All - IndivTune - EUR	PRS-CS - SumStatTune - AFR	0.156	0.042	0.113	2.679	3.8508e-47
AFR	All - IndivTune - EUR	PRS-CS - SumStatTune - EUR	0.156	0.14	0.016	0.112	2.85334e-06
AFR	All - IndivTune - EUR	PRS-CS-multi - IndivTune - EUR+AFR	0.156	0.167	-0.012	-0.07	0.00407819
AFR	All - IndivTune - EUR	PRS-CS-multi - SumStatTune - EUR+AFR	0.156	0.139	0.016	0.115	0.000279349
AFR	All - IndivTune - EUR	PRS-CSx - IndivTune - EUR+AFR	0.156	0.167	-0.012	-0.069	0.00462957
AFR	All - IndivTune - EUR	PRS-CSx - SumStatTune - EUR+AFR	0.156	0.129	0.026	0.204	7.33254e-08
AFR	All - IndivTune - EUR	QuickPRS - SumStatTune - AFR	0.156	0.061	0.095	1.554	2.35851e-34
AFR	All - IndivTune - EUR	QuickPRS - SumStatTune - EUR	0.156	0.138	0.018	0.13	6.04873e-07
AFR	All - IndivTune - EUR	QuickPRS-multi - IndivTune - EUR+AFR	0.156	0.158	-0.002	-0.015	0.538475
AFR	All - IndivTune - EUR	QuickPRS-multi - SumStatTune - EUR+AFR	0.156	0.151	0.004	0.028	0.35065
AFR	All - IndivTune - EUR	SBayesRC - SumStatTune - AFR	0.156	0.053	0.103	1.954	5.21936e-40
AFR	All - IndivTune - EUR	SBayesRC - SumStatTune - EUR	0.156	0.153	0.002	0.015	0.369597
AFR	All - IndivTune - EUR	SBayesRC-multi - IndivTune - EUR+AFR	0.156	0.173	-0.017	-0.1	3.89735e-07
AFR	All - IndivTune - EUR	SBayesRC-multi - SumStatTune - EUR+AFR	0.156	0.165	-0.009	-0.056	0.027374
AFR	All - IndivTune - EUR	X-Wing - IndivTune - EUR+AFR	0.156	0.153	0.003	0.017	0.516571
AFR	All - IndivTune - EUR	X-Wing - SumStatTune - EUR+AFR	0.156	0.142	0.014	0.096	0.00332584
AFR	All - IndivTune - EUR	lassosum - IndivTune - AFR	0.156	0.09	0.066	0.737	1.01503e-17
AFR	All - IndivTune - EUR	lassosum - IndivTune - EUR	0.156	0.143	0.012	0.087	0.000197475
AFR	All - IndivTune - EUR	lassosum - SumStatTune - AFR	0.156	0.057	0.099	1.748	4.33064e-37
AFR	All - IndivTune - EUR	lassosum - SumStatTune - EUR	0.156	0.133	0.022	0.166	8.33861e-08
AFR	All - IndivTune - EUR	lassosum-multi - IndivTune - EUR+AFR	0.156	0.176	-0.02	-0.116	1.03092e-06
AFR	All - IndivTune - EUR	lassosum-multi - SumStatTune - EUR+AFR	0.156	0.141	0.014	0.1	0.00536304
AFR	All - IndivTune - EUR	pT+clump - IndivTune - AFR	0.156	0.093	0.063	0.677	7.29842e-16
AFR	All - IndivTune - EUR	pT+clump - IndivTune - EUR	0.156	0.109	0.047	0.428	1.3574e-18
AFR	All - IndivTune - EUR	pT+clump-multi - IndivTune - EUR+AFR	0.156	0.155	0.001	0.004	0.90991
AFR	All - IndivTune - EUR+AFR	All - IndivTune - AFR	0.188	0.108	0.08	0.737	9.46568e-53
AFR	All - IndivTune - EUR+AFR	All - IndivTune - EUR	0.188	0.156	0.033	0.212	2.19769e-29
AFR	All - IndivTune - EUR+AFR	All - IndivTune - EUR+AFR	0.084	0.084	NA	NA%	NA
AFR	All - IndivTune - EUR+AFR	DBSLMM - IndivTune - AFR	0.188	0.086	0.102	1.184	8.29961e-59
AFR	All - IndivTune - EUR+AFR	DBSLMM - IndivTune - EUR	0.188	0.135	0.054	0.397	4.14035e-30
AFR	All - IndivTune - EUR+AFR	DBSLMM - SumStatTune - AFR	0.188	0.085	0.103	1.214	7.23342e-60
AFR	All - IndivTune - EUR+AFR	DBSLMM - SumStatTune - EUR	0.188	0.135	0.054	0.399	4.55769e-30
AFR	All - IndivTune - EUR+AFR	DBSLMM-multi - IndivTune - EUR+AFR	0.188	0.178	0.011	0.061	0.00181333
AFR	All - IndivTune - EUR+AFR	DBSLMM-multi - SumStatTune - EUR+AFR	0.188	0.17	0.019	0.109	9.58062e-07
AFR	All - IndivTune - EUR+AFR	LDpred2 - IndivTune - AFR	0.188	0.092	0.096	1.04	2.0138e-54
AFR	All - IndivTune - EUR+AFR	LDpred2 - IndivTune - EUR	0.188	0.147	0.042	0.286	1.2024e-23
AFR	All - IndivTune - EUR+AFR	LDpred2 - SumStatTune - AFR	0.188	0.075	0.113	1.507	2.19746e-66
AFR	All - IndivTune - EUR+AFR	LDpred2 - SumStatTune - EUR	0.188	0.138	0.051	0.368	3.85091e-29
AFR	All - IndivTune - EUR+AFR	LDpred2-multi - IndivTune - EUR+AFR	0.188	0.179	0.01	0.056	0.00123174
AFR	All - IndivTune - EUR+AFR	LDpred2-multi - SumStatTune - EUR+AFR	0.188	0.157	0.032	0.201	1.14763e-14
AFR	All - IndivTune - EUR+AFR	MegaPRS - IndivTune - AFR	0.188	0.068	0.121	1.781	1.05455e-70
AFR	All - IndivTune - EUR+AFR	MegaPRS - IndivTune - EUR	0.188	0.147	0.042	0.285	1.16032e-25
AFR	All - IndivTune - EUR+AFR	MegaPRS - SumStatTune - AFR	0.188	0.042	0.146	3.442	1.52557e-93
AFR	All - IndivTune - EUR+AFR	MegaPRS - SumStatTune - EUR	0.188	0.139	0.05	0.36	1.67697e-30
AFR	All - IndivTune - EUR+AFR	MegaPRS-multi - IndivTune - EUR+AFR	0.188	0.163	0.026	0.158	3.3076e-13
AFR	All - IndivTune - EUR+AFR	MegaPRS-multi - SumStatTune - EUR+AFR	0.188	0.143	0.046	0.321	4.17245e-25
AFR	All - IndivTune - EUR+AFR	PRS-CS - IndivTune - AFR	0.188	0.078	0.11	1.417	1.32822e-62
AFR	All - IndivTune - EUR+AFR	PRS-CS - IndivTune - EUR	0.188	0.14	0.049	0.35	2.61163e-29
AFR	All - IndivTune - EUR+AFR	PRS-CS - SumStatTune - AFR	0.188	0.042	0.146	3.458	1.57593e-92
AFR	All - IndivTune - EUR+AFR	PRS-CS - SumStatTune - EUR	0.188	0.14	0.049	0.348	4.3408e-29
AFR	All - IndivTune - EUR+AFR	PRS-CS-multi - IndivTune - EUR+AFR	0.188	0.167	0.021	0.127	9.27292e-09
AFR	All - IndivTune - EUR+AFR	PRS-CS-multi - SumStatTune - EUR+AFR	0.188	0.139	0.049	0.352	1.90916e-28
AFR	All - IndivTune - EUR+AFR	PRS-CSx - IndivTune - EUR+AFR	0.188	0.167	0.021	0.128	6.01767e-09
AFR	All - IndivTune - EUR+AFR	PRS-CSx - SumStatTune - EUR+AFR	0.188	0.129	0.059	0.459	1.97528e-33
AFR	All - IndivTune - EUR+AFR	QuickPRS - SumStatTune - AFR	0.188	0.061	0.128	2.095	7.03175e-76
AFR	All - IndivTune - EUR+AFR	QuickPRS - SumStatTune - EUR	0.188	0.138	0.051	0.369	1.51261e-29
AFR	All - IndivTune - EUR+AFR	QuickPRS-multi - IndivTune - EUR+AFR	0.188	0.158	0.031	0.193	3.29801e-14
AFR	All - IndivTune - EUR+AFR	QuickPRS-multi - SumStatTune - EUR+AFR	0.188	0.151	0.037	0.245	7.65917e-18
AFR	All - IndivTune - EUR+AFR	SBayesRC - SumStatTune - AFR	0.188	0.053	0.136	2.579	3.39169e-83
AFR	All - IndivTune - EUR+AFR	SBayesRC - SumStatTune - EUR	0.188	0.153	0.035	0.23	7.30512e-20
AFR	All - IndivTune - EUR+AFR	SBayesRC-multi - IndivTune - EUR+AFR	0.188	0.173	0.016	0.09	5.57049e-06
AFR	All - IndivTune - EUR+AFR	SBayesRC-multi - SumStatTune - EUR+AFR	0.188	0.165	0.024	0.144	9.3325e-10
AFR	All - IndivTune - EUR+AFR	X-Wing - IndivTune - EUR+AFR	0.188	0.153	0.036	0.233	2.08592e-17
AFR	All - IndivTune - EUR+AFR	X-Wing - SumStatTune - EUR+AFR	0.188	0.142	0.047	0.328	1.2387e-24
AFR	All - IndivTune - EUR+AFR	lassosum - IndivTune - AFR	0.188	0.09	0.099	1.105	6.47698e-55
AFR	All - IndivTune - EUR+AFR	lassosum - IndivTune - EUR	0.188	0.143	0.045	0.317	1.14668e-26
AFR	All - IndivTune - EUR+AFR	lassosum - SumStatTune - AFR	0.188	0.057	0.132	2.33	3.73901e-79
AFR	All - IndivTune - EUR+AFR	lassosum - SumStatTune - EUR	0.188	0.133	0.055	0.412	1.02091e-29
AFR	All - IndivTune - EUR+AFR	lassosum-multi - IndivTune - EUR+AFR	0.188	0.176	0.013	0.071	0.000185291
AFR	All - IndivTune - EUR+AFR	lassosum-multi - SumStatTune - EUR+AFR	0.188	0.141	0.047	0.333	3.56393e-23
AFR	All - IndivTune - EUR+AFR	pT+clump - IndivTune - AFR	0.188	0.093	0.096	1.032	6.68754e-52
AFR	All - IndivTune - EUR+AFR	pT+clump - IndivTune - EUR	0.188	0.109	0.08	0.73	1.50444e-43
AFR	All - IndivTune - EUR+AFR	pT+clump-multi - IndivTune - EUR+AFR	0.188	0.155	0.034	0.217	3.23974e-13
AFR	DBSLMM - IndivTune - AFR	All - IndivTune - AFR	0.086	0.108	-0.022	-0.205	1.74553e-05
AFR	DBSLMM - IndivTune - AFR	All - IndivTune - EUR	0.086	0.156	-0.069	-0.445	3.61747e-19
AFR	DBSLMM - IndivTune - AFR	All - IndivTune - EUR+AFR	0.086	0.188	-0.102	-0.542	8.29961e-59
AFR	DBSLMM - IndivTune - AFR	DBSLMM - IndivTune - AFR	0.104	0.104	NA	NA%	NA
AFR	DBSLMM - IndivTune - AFR	DBSLMM - IndivTune - EUR	0.086	0.135	-0.049	-0.36	6.74494e-10
AFR	DBSLMM - IndivTune - AFR	DBSLMM - SumStatTune - AFR	0.086	0.085	0.001	0.014	1.06098e-08
AFR	DBSLMM - IndivTune - AFR	DBSLMM - SumStatTune - EUR	0.086	0.135	-0.048	-0.359	7.96784e-10
AFR	DBSLMM - IndivTune - AFR	DBSLMM-multi - IndivTune - EUR+AFR	0.086	0.178	-0.091	-0.515	1.99893e-55
AFR	DBSLMM - IndivTune - AFR	DBSLMM-multi - SumStatTune - EUR+AFR	0.086	0.17	-0.084	-0.492	1.1469e-46
AFR	DBSLMM - IndivTune - AFR	LDpred2 - IndivTune - AFR	0.086	0.092	-0.006	-0.066	0.142652
AFR	DBSLMM - IndivTune - AFR	LDpred2 - IndivTune - EUR	0.086	0.147	-0.06	-0.411	1.35962e-14
AFR	DBSLMM - IndivTune - AFR	LDpred2 - SumStatTune - AFR	0.086	0.075	0.011	0.148	0.0185987
AFR	DBSLMM - IndivTune - AFR	LDpred2 - SumStatTune - EUR	0.086	0.138	-0.052	-0.374	4.78785e-11
AFR	DBSLMM - IndivTune - AFR	LDpred2-multi - IndivTune - EUR+AFR	0.086	0.179	-0.092	-0.517	8.54398e-49
AFR	DBSLMM - IndivTune - AFR	LDpred2-multi - SumStatTune - EUR+AFR	0.086	0.157	-0.071	-0.45	7.78409e-29
AFR	DBSLMM - IndivTune - AFR	MegaPRS - IndivTune - AFR	0.086	0.068	0.019	0.273	0.00127915
AFR	DBSLMM - IndivTune - AFR	MegaPRS - IndivTune - EUR	0.086	0.147	-0.06	-0.412	1.1257e-14
AFR	DBSLMM - IndivTune - AFR	MegaPRS - SumStatTune - AFR	0.086	0.042	0.044	1.033	1.8042e-12
AFR	DBSLMM - IndivTune - AFR	MegaPRS - SumStatTune - EUR	0.086	0.139	-0.052	-0.377	3.61491e-11
AFR	DBSLMM - IndivTune - AFR	MegaPRS-multi - IndivTune - EUR+AFR	0.086	0.163	-0.076	-0.47	1.92022e-27
AFR	DBSLMM - IndivTune - AFR	MegaPRS-multi - SumStatTune - EUR+AFR	0.086	0.143	-0.056	-0.395	2.90309e-15
AFR	DBSLMM - IndivTune - AFR	PRS-CS - IndivTune - AFR	0.086	0.078	0.008	0.106	0.0883683
AFR	DBSLMM - IndivTune - AFR	PRS-CS - IndivTune - EUR	0.086	0.14	-0.053	-0.382	8.73844e-12
AFR	DBSLMM - IndivTune - AFR	PRS-CS - SumStatTune - AFR	0.086	0.042	0.044	1.041	1.67858e-14
AFR	DBSLMM - IndivTune - AFR	PRS-CS - SumStatTune - EUR	0.086	0.14	-0.054	-0.383	7.73172e-12
AFR	DBSLMM - IndivTune - AFR	PRS-CS-multi - IndivTune - EUR+AFR	0.086	0.167	-0.081	-0.484	3.60136e-34
AFR	DBSLMM - IndivTune - AFR	PRS-CS-multi - SumStatTune - EUR+AFR	0.086	0.139	-0.053	-0.381	1.21062e-14
AFR	DBSLMM - IndivTune - AFR	PRS-CSx - IndivTune - EUR+AFR	0.086	0.167	-0.081	-0.484	2.54336e-31
AFR	DBSLMM - IndivTune - AFR	PRS-CSx - SumStatTune - EUR+AFR	0.086	0.129	-0.043	-0.332	2.93211e-09
AFR	DBSLMM - IndivTune - AFR	QuickPRS - SumStatTune - AFR	0.086	0.061	0.025	0.417	1.10158e-05
AFR	DBSLMM - IndivTune - AFR	QuickPRS - SumStatTune - EUR	0.086	0.138	-0.051	-0.373	9.99308e-11
AFR	DBSLMM - IndivTune - AFR	QuickPRS-multi - IndivTune - EUR+AFR	0.086	0.158	-0.072	-0.454	1.42352e-23
AFR	DBSLMM - IndivTune - AFR	QuickPRS-multi - SumStatTune - EUR+AFR	0.086	0.151	-0.065	-0.43	1.19409e-21
AFR	DBSLMM - IndivTune - AFR	SBayesRC - SumStatTune - AFR	0.086	0.053	0.034	0.638	4.43913e-07
AFR	DBSLMM - IndivTune - AFR	SBayesRC - SumStatTune - EUR	0.086	0.153	-0.067	-0.437	5.98377e-18
AFR	DBSLMM - IndivTune - AFR	SBayesRC-multi - IndivTune - EUR+AFR	0.086	0.173	-0.087	-0.501	4.52084e-34
AFR	DBSLMM - IndivTune - AFR	SBayesRC-multi - SumStatTune - EUR+AFR	0.086	0.165	-0.078	-0.476	1.04092e-30
AFR	DBSLMM - IndivTune - AFR	X-Wing - IndivTune - EUR+AFR	0.086	0.153	-0.067	-0.436	5.02183e-21
AFR	DBSLMM - IndivTune - AFR	X-Wing - SumStatTune - EUR+AFR	0.086	0.142	-0.056	-0.392	5.74521e-16
AFR	DBSLMM - IndivTune - AFR	lassosum - IndivTune - AFR	0.086	0.09	-0.003	-0.036	0.499249
AFR	DBSLMM - IndivTune - AFR	lassosum - IndivTune - EUR	0.086	0.143	-0.057	-0.397	2.97502e-13
AFR	DBSLMM - IndivTune - AFR	lassosum - SumStatTune - AFR	0.086	0.057	0.03	0.525	8.53643e-07
AFR	DBSLMM - IndivTune - AFR	lassosum - SumStatTune - EUR	0.086	0.133	-0.047	-0.353	1.64113e-09
AFR	DBSLMM - IndivTune - AFR	lassosum-multi - IndivTune - EUR+AFR	0.086	0.176	-0.09	-0.51	6.9445e-44
AFR	DBSLMM - IndivTune - AFR	lassosum-multi - SumStatTune - EUR+AFR	0.086	0.141	-0.055	-0.39	2.9642e-15
AFR	DBSLMM - IndivTune - AFR	pT+clump - IndivTune - AFR	0.086	0.093	-0.006	-0.07	0.125221
AFR	DBSLMM - IndivTune - AFR	pT+clump - IndivTune - EUR	0.086	0.109	-0.023	-0.208	0.00421276
AFR	DBSLMM - IndivTune - AFR	pT+clump-multi - IndivTune - EUR+AFR	0.086	0.155	-0.069	-0.443	3.78555e-30
AFR	DBSLMM - IndivTune - EUR	All - IndivTune - AFR	0.135	0.108	0.026	0.243	0.000499686
AFR	DBSLMM - IndivTune - EUR	All - IndivTune - EUR	0.135	0.156	-0.021	-0.133	1.50528e-07
AFR	DBSLMM - IndivTune - EUR	All - IndivTune - EUR+AFR	0.135	0.188	-0.054	-0.284	4.14035e-30
AFR	DBSLMM - IndivTune - EUR	DBSLMM - IndivTune - AFR	0.135	0.086	0.049	0.563	6.74494e-10
AFR	DBSLMM - IndivTune - EUR	DBSLMM - IndivTune - EUR	0.104	0.104	NA	NA%	NA
AFR	DBSLMM - IndivTune - EUR	DBSLMM - SumStatTune - AFR	0.135	0.085	0.05	0.585	2.67007e-10
AFR	DBSLMM - IndivTune - EUR	DBSLMM - SumStatTune - EUR	0.135	0.135	0	0.001	0.581861
AFR	DBSLMM - IndivTune - EUR	DBSLMM-multi - IndivTune - EUR+AFR	0.135	0.178	-0.043	-0.241	8.02863e-45
AFR	DBSLMM - IndivTune - EUR	DBSLMM-multi - SumStatTune - EUR+AFR	0.135	0.17	-0.035	-0.206	6.01074e-25
AFR	DBSLMM - IndivTune - EUR	LDpred2 - IndivTune - AFR	0.135	0.092	0.042	0.46	5.14734e-08
AFR	DBSLMM - IndivTune - EUR	LDpred2 - IndivTune - EUR	0.135	0.147	-0.012	-0.079	0.000937065
AFR	DBSLMM - IndivTune - EUR	LDpred2 - SumStatTune - AFR	0.135	0.075	0.06	0.794	2.61e-14
AFR	DBSLMM - IndivTune - EUR	LDpred2 - SumStatTune - EUR	0.135	0.138	-0.003	-0.021	0.472737
AFR	DBSLMM - IndivTune - EUR	LDpred2-multi - IndivTune - EUR+AFR	0.135	0.179	-0.044	-0.244	1.01766e-23
AFR	DBSLMM - IndivTune - EUR	LDpred2-multi - SumStatTune - EUR+AFR	0.135	0.157	-0.022	-0.14	7.6751e-06
AFR	DBSLMM - IndivTune - EUR	MegaPRS - IndivTune - AFR	0.135	0.068	0.067	0.99	1.50527e-17
AFR	DBSLMM - IndivTune - EUR	MegaPRS - IndivTune - EUR	0.135	0.147	-0.012	-0.08	0.00367518
AFR	DBSLMM - IndivTune - EUR	MegaPRS - SumStatTune - AFR	0.135	0.042	0.092	2.178	8.54582e-32
AFR	DBSLMM - IndivTune - EUR	MegaPRS - SumStatTune - EUR	0.135	0.139	-0.004	-0.027	0.366781
AFR	DBSLMM - IndivTune - EUR	MegaPRS-multi - IndivTune - EUR+AFR	0.135	0.163	-0.028	-0.171	5.01907e-10
AFR	DBSLMM - IndivTune - EUR	MegaPRS-multi - SumStatTune - EUR+AFR	0.135	0.143	-0.008	-0.054	0.119743
AFR	DBSLMM - IndivTune - EUR	PRS-CS - IndivTune - AFR	0.135	0.078	0.057	0.729	4.7742e-13
AFR	DBSLMM - IndivTune - EUR	PRS-CS - IndivTune - EUR	0.135	0.14	-0.005	-0.034	0.13962
AFR	DBSLMM - IndivTune - EUR	PRS-CS - SumStatTune - AFR	0.135	0.042	0.093	2.19	1.61034e-31
AFR	DBSLMM - IndivTune - EUR	PRS-CS - SumStatTune - EUR	0.135	0.14	-0.005	-0.035	0.127827
AFR	DBSLMM - IndivTune - EUR	PRS-CS-multi - IndivTune - EUR+AFR	0.135	0.167	-0.032	-0.193	7.14562e-15
AFR	DBSLMM - IndivTune - EUR	PRS-CS-multi - SumStatTune - EUR+AFR	0.135	0.139	-0.005	-0.033	0.30277
AFR	DBSLMM - IndivTune - EUR	PRS-CSx - IndivTune - EUR+AFR	0.135	0.167	-0.032	-0.193	4.65473e-14
AFR	DBSLMM - IndivTune - EUR	PRS-CSx - SumStatTune - EUR+AFR	0.135	0.129	0.006	0.044	0.261099
AFR	DBSLMM - IndivTune - EUR	QuickPRS - SumStatTune - AFR	0.135	0.061	0.074	1.215	5.86435e-21
AFR	DBSLMM - IndivTune - EUR	QuickPRS - SumStatTune - EUR	0.135	0.138	-0.003	-0.02	0.49188
AFR	DBSLMM - IndivTune - EUR	QuickPRS-multi - IndivTune - EUR+AFR	0.135	0.158	-0.023	-0.146	2.64809e-07
AFR	DBSLMM - IndivTune - EUR	QuickPRS-multi - SumStatTune - EUR+AFR	0.135	0.151	-0.016	-0.109	0.000860631
AFR	DBSLMM - IndivTune - EUR	SBayesRC - SumStatTune - AFR	0.135	0.053	0.082	1.561	2.21543e-25
AFR	DBSLMM - IndivTune - EUR	SBayesRC - SumStatTune - EUR	0.135	0.153	-0.018	-0.12	6.26795e-06
AFR	DBSLMM - IndivTune - EUR	SBayesRC-multi - IndivTune - EUR+AFR	0.135	0.173	-0.038	-0.22	7.00095e-17
AFR	DBSLMM - IndivTune - EUR	SBayesRC-multi - SumStatTune - EUR+AFR	0.135	0.165	-0.03	-0.181	2.42185e-09
AFR	DBSLMM - IndivTune - EUR	X-Wing - IndivTune - EUR+AFR	0.135	0.153	-0.018	-0.118	9.82406e-06
AFR	DBSLMM - IndivTune - EUR	X-Wing - SumStatTune - EUR+AFR	0.135	0.142	-0.007	-0.05	0.135941
AFR	DBSLMM - IndivTune - EUR	lassosum - IndivTune - AFR	0.135	0.09	0.045	0.506	7.77368e-09
AFR	DBSLMM - IndivTune - EUR	lassosum - IndivTune - EUR	0.135	0.143	-0.008	-0.057	0.0338123
AFR	DBSLMM - IndivTune - EUR	lassosum - SumStatTune - AFR	0.135	0.057	0.078	1.383	4.96717e-23
AFR	DBSLMM - IndivTune - EUR	lassosum - SumStatTune - EUR	0.135	0.133	0.001	0.011	0.741294
AFR	DBSLMM - IndivTune - EUR	lassosum-multi - IndivTune - EUR+AFR	0.135	0.176	-0.041	-0.233	1.78492e-18
AFR	DBSLMM - IndivTune - EUR	lassosum-multi - SumStatTune - EUR+AFR	0.135	0.141	-0.006	-0.046	0.221384
AFR	DBSLMM - IndivTune - EUR	pT+clump - IndivTune - AFR	0.135	0.093	0.042	0.454	1.0506e-07
AFR	DBSLMM - IndivTune - EUR	pT+clump - IndivTune - EUR	0.135	0.109	0.026	0.238	3.91994e-08
AFR	DBSLMM - IndivTune - EUR	pT+clump-multi - IndivTune - EUR+AFR	0.135	0.155	-0.02	-0.129	0.000293418
AFR	DBSLMM - SumStatTune - AFR	All - IndivTune - AFR	0.085	0.108	-0.023	-0.215	6.97067e-06
AFR	DBSLMM - SumStatTune - AFR	All - IndivTune - EUR	0.085	0.156	-0.07	-0.453	9.65363e-20
AFR	DBSLMM - SumStatTune - AFR	All - IndivTune - EUR+AFR	0.085	0.188	-0.103	-0.548	7.23342e-60
AFR	DBSLMM - SumStatTune - AFR	DBSLMM - IndivTune - AFR	0.085	0.086	-0.001	-0.013	1.06098e-08
AFR	DBSLMM - SumStatTune - AFR	DBSLMM - IndivTune - EUR	0.085	0.135	-0.05	-0.369	2.67007e-10
AFR	DBSLMM - SumStatTune - AFR	DBSLMM - SumStatTune - AFR	0.104	0.104	NA	NA%	NA
AFR	DBSLMM - SumStatTune - AFR	DBSLMM - SumStatTune - EUR	0.085	0.135	-0.05	-0.368	3.16742e-10
AFR	DBSLMM - SumStatTune - AFR	DBSLMM-multi - IndivTune - EUR+AFR	0.085	0.178	-0.093	-0.521	1.09551e-56
AFR	DBSLMM - SumStatTune - AFR	DBSLMM-multi - SumStatTune - EUR+AFR	0.085	0.17	-0.085	-0.499	5.39259e-48
AFR	DBSLMM - SumStatTune - AFR	LDpred2 - IndivTune - AFR	0.085	0.092	-0.007	-0.079	0.0846659
AFR	DBSLMM - SumStatTune - AFR	LDpred2 - IndivTune - EUR	0.085	0.147	-0.061	-0.419	4.35134e-15
AFR	DBSLMM - SumStatTune - AFR	LDpred2 - SumStatTune - AFR	0.085	0.075	0.01	0.132	0.0372167
AFR	DBSLMM - SumStatTune - AFR	LDpred2 - SumStatTune - EUR	0.085	0.138	-0.053	-0.382	1.78707e-11
AFR	DBSLMM - SumStatTune - AFR	LDpred2-multi - IndivTune - EUR+AFR	0.085	0.179	-0.093	-0.523	9.6952e-50
AFR	DBSLMM - SumStatTune - AFR	LDpred2-multi - SumStatTune - EUR+AFR	0.085	0.157	-0.072	-0.458	1.69487e-29
AFR	DBSLMM - SumStatTune - AFR	MegaPRS - IndivTune - AFR	0.085	0.068	0.017	0.256	0.00280185
AFR	DBSLMM - SumStatTune - AFR	MegaPRS - IndivTune - EUR	0.085	0.147	-0.062	-0.419	3.5831e-15
AFR	DBSLMM - SumStatTune - AFR	MegaPRS - SumStatTune - AFR	0.085	0.042	0.043	1.006	9.69061e-12
AFR	DBSLMM - SumStatTune - AFR	MegaPRS - SumStatTune - EUR	0.085	0.139	-0.053	-0.386	1.35603e-11
AFR	DBSLMM - SumStatTune - AFR	MegaPRS-multi - IndivTune - EUR+AFR	0.085	0.163	-0.078	-0.477	4.40031e-28
AFR	DBSLMM - SumStatTune - AFR	MegaPRS-multi - SumStatTune - EUR+AFR	0.085	0.143	-0.058	-0.403	9.84931e-16
AFR	DBSLMM - SumStatTune - AFR	PRS-CS - IndivTune - AFR	0.085	0.078	0.007	0.091	0.147859
AFR	DBSLMM - SumStatTune - AFR	PRS-CS - IndivTune - EUR	0.085	0.14	-0.055	-0.391	3.14894e-12
AFR	DBSLMM - SumStatTune - AFR	PRS-CS - SumStatTune - AFR	0.085	0.042	0.043	1.013	1.51786e-13
AFR	DBSLMM - SumStatTune - AFR	PRS-CS - SumStatTune - EUR	0.085	0.14	-0.055	-0.391	2.77543e-12
AFR	DBSLMM - SumStatTune - AFR	PRS-CS-multi - IndivTune - EUR+AFR	0.085	0.167	-0.082	-0.491	6.66536e-35
AFR	DBSLMM - SumStatTune - AFR	PRS-CS-multi - SumStatTune - EUR+AFR	0.085	0.139	-0.054	-0.39	4.25825e-15
AFR	DBSLMM - SumStatTune - AFR	PRS-CSx - IndivTune - EUR+AFR	0.085	0.167	-0.082	-0.491	4.79831e-32
AFR	DBSLMM - SumStatTune - AFR	PRS-CSx - SumStatTune - EUR+AFR	0.085	0.129	-0.044	-0.341	1.18165e-09
AFR	DBSLMM - SumStatTune - AFR	QuickPRS - SumStatTune - AFR	0.085	0.061	0.024	0.398	3.01309e-05
AFR	DBSLMM - SumStatTune - AFR	QuickPRS - SumStatTune - EUR	0.085	0.138	-0.053	-0.382	3.84321e-11
AFR	DBSLMM - SumStatTune - AFR	QuickPRS-multi - IndivTune - EUR+AFR	0.085	0.158	-0.073	-0.461	3.38645e-24
AFR	DBSLMM - SumStatTune - AFR	QuickPRS-multi - SumStatTune - EUR+AFR	0.085	0.151	-0.066	-0.438	3.04072e-22
AFR	DBSLMM - SumStatTune - AFR	SBayesRC - SumStatTune - AFR	0.085	0.053	0.032	0.616	1.15981e-06
AFR	DBSLMM - SumStatTune - AFR	SBayesRC - SumStatTune - EUR	0.085	0.153	-0.068	-0.445	1.66756e-18
AFR	DBSLMM - SumStatTune - AFR	SBayesRC-multi - IndivTune - EUR+AFR	0.085	0.173	-0.088	-0.508	7.49141e-35
AFR	DBSLMM - SumStatTune - AFR	SBayesRC-multi - SumStatTune - EUR+AFR	0.085	0.165	-0.08	-0.483	1.90821e-31
AFR	DBSLMM - SumStatTune - AFR	X-Wing - IndivTune - EUR+AFR	0.085	0.153	-0.068	-0.443	1.42085e-21
AFR	DBSLMM - SumStatTune - AFR	X-Wing - SumStatTune - EUR+AFR	0.085	0.142	-0.057	-0.4	2.00507e-16
AFR	DBSLMM - SumStatTune - AFR	lassosum - IndivTune - AFR	0.085	0.09	-0.004	-0.049	0.363704
AFR	DBSLMM - SumStatTune - AFR	lassosum - IndivTune - EUR	0.085	0.143	-0.058	-0.405	9.96853e-14
AFR	DBSLMM - SumStatTune - AFR	lassosum - SumStatTune - AFR	0.085	0.057	0.029	0.504	2.44863e-06
AFR	DBSLMM - SumStatTune - AFR	lassosum - SumStatTune - EUR	0.085	0.133	-0.048	-0.362	6.57872e-10
AFR	DBSLMM - SumStatTune - AFR	lassosum-multi - IndivTune - EUR+AFR	0.085	0.176	-0.091	-0.516	8.62263e-45
AFR	DBSLMM - SumStatTune - AFR	lassosum-multi - SumStatTune - EUR+AFR	0.085	0.141	-0.056	-0.398	7.83141e-16
AFR	DBSLMM - SumStatTune - AFR	pT+clump - IndivTune - AFR	0.085	0.093	-0.008	-0.082	0.073032
AFR	DBSLMM - SumStatTune - AFR	pT+clump - IndivTune - EUR	0.085	0.109	-0.024	-0.219	0.00263333
AFR	DBSLMM - SumStatTune - AFR	pT+clump-multi - IndivTune - EUR+AFR	0.085	0.155	-0.07	-0.45	5.6491e-31
AFR	DBSLMM - SumStatTune - EUR	All - IndivTune - AFR	0.135	0.108	0.026	0.241	0.000549392
AFR	DBSLMM - SumStatTune - EUR	All - IndivTune - EUR	0.135	0.156	-0.021	-0.134	1.36045e-07
AFR	DBSLMM - SumStatTune - EUR	All - IndivTune - EUR+AFR	0.135	0.188	-0.054	-0.285	4.55769e-30
AFR	DBSLMM - SumStatTune - EUR	DBSLMM - IndivTune - AFR	0.135	0.086	0.048	0.561	7.96784e-10
AFR	DBSLMM - SumStatTune - EUR	DBSLMM - IndivTune - EUR	0.135	0.135	0	-0.001	0.581861
AFR	DBSLMM - SumStatTune - EUR	DBSLMM - SumStatTune - AFR	0.135	0.085	0.05	0.582	3.16742e-10
AFR	DBSLMM - SumStatTune - EUR	DBSLMM - SumStatTune - EUR	0.104	0.104	NA	NA%	NA
AFR	DBSLMM - SumStatTune - EUR	DBSLMM-multi - IndivTune - EUR+AFR	0.135	0.178	-0.043	-0.242	2.53566e-44
AFR	DBSLMM - SumStatTune - EUR	DBSLMM-multi - SumStatTune - EUR+AFR	0.135	0.17	-0.035	-0.207	2.70938e-25
AFR	DBSLMM - SumStatTune - EUR	LDpred2 - IndivTune - AFR	0.135	0.092	0.042	0.458	5.96434e-08
AFR	DBSLMM - SumStatTune - EUR	LDpred2 - IndivTune - EUR	0.135	0.147	-0.012	-0.081	0.000761242
AFR	DBSLMM - SumStatTune - EUR	LDpred2 - SumStatTune - AFR	0.135	0.075	0.06	0.792	3.21288e-14
AFR	DBSLMM - SumStatTune - EUR	LDpred2 - SumStatTune - EUR	0.135	0.138	-0.003	-0.022	0.447788
AFR	DBSLMM - SumStatTune - EUR	LDpred2-multi - IndivTune - EUR+AFR	0.135	0.179	-0.044	-0.245	6.73397e-24
AFR	DBSLMM - SumStatTune - EUR	LDpred2-multi - SumStatTune - EUR+AFR	0.135	0.157	-0.022	-0.142	6.81702e-06
AFR	DBSLMM - SumStatTune - EUR	MegaPRS - IndivTune - AFR	0.135	0.068	0.067	0.987	1.91129e-17
AFR	DBSLMM - SumStatTune - EUR	MegaPRS - IndivTune - EUR	0.135	0.147	-0.012	-0.081	0.003182
AFR	DBSLMM - SumStatTune - EUR	MegaPRS - SumStatTune - AFR	0.135	0.042	0.092	2.174	1.16709e-31
AFR	DBSLMM - SumStatTune - EUR	MegaPRS - SumStatTune - EUR	0.135	0.139	-0.004	-0.028	0.345483
AFR	DBSLMM - SumStatTune - EUR	MegaPRS-multi - IndivTune - EUR+AFR	0.135	0.163	-0.028	-0.172	4.12909e-10
AFR	DBSLMM - SumStatTune - EUR	MegaPRS-multi - SumStatTune - EUR+AFR	0.135	0.143	-0.008	-0.056	0.112401
AFR	DBSLMM - SumStatTune - EUR	PRS-CS - IndivTune - AFR	0.135	0.078	0.057	0.727	5.79645e-13
AFR	DBSLMM - SumStatTune - EUR	PRS-CS - IndivTune - EUR	0.135	0.14	-0.005	-0.036	0.126923
AFR	DBSLMM - SumStatTune - EUR	PRS-CS - SumStatTune - AFR	0.135	0.042	0.092	2.186	2.17038e-31
AFR	DBSLMM - SumStatTune - EUR	PRS-CS - SumStatTune - EUR	0.135	0.14	-0.005	-0.037	0.113384
AFR	DBSLMM - SumStatTune - EUR	PRS-CS-multi - IndivTune - EUR+AFR	0.135	0.167	-0.033	-0.195	6.35062e-15
AFR	DBSLMM - SumStatTune - EUR	PRS-CS-multi - SumStatTune - EUR+AFR	0.135	0.139	-0.005	-0.034	0.28366
AFR	DBSLMM - SumStatTune - EUR	PRS-CSx - IndivTune - EUR+AFR	0.135	0.167	-0.032	-0.194	5.07187e-14
AFR	DBSLMM - SumStatTune - EUR	PRS-CSx - SumStatTune - EUR+AFR	0.135	0.129	0.006	0.043	0.275304
AFR	DBSLMM - SumStatTune - EUR	QuickPRS - SumStatTune - AFR	0.135	0.061	0.074	1.212	7.52267e-21
AFR	DBSLMM - SumStatTune - EUR	QuickPRS - SumStatTune - EUR	0.135	0.138	-0.003	-0.021	0.46327
AFR	DBSLMM - SumStatTune - EUR	QuickPRS-multi - IndivTune - EUR+AFR	0.135	0.158	-0.023	-0.147	2.09008e-07
AFR	DBSLMM - SumStatTune - EUR	QuickPRS-multi - SumStatTune - EUR+AFR	0.135	0.151	-0.017	-0.11	0.000745896
AFR	DBSLMM - SumStatTune - EUR	SBayesRC - SumStatTune - AFR	0.135	0.053	0.082	1.558	2.96621e-25
AFR	DBSLMM - SumStatTune - EUR	SBayesRC - SumStatTune - EUR	0.135	0.153	-0.019	-0.121	5.16643e-06
AFR	DBSLMM - SumStatTune - EUR	SBayesRC-multi - IndivTune - EUR+AFR	0.135	0.173	-0.038	-0.221	5.56824e-17
AFR	DBSLMM - SumStatTune - EUR	SBayesRC-multi - SumStatTune - EUR+AFR	0.135	0.165	-0.03	-0.182	2.0512e-09
AFR	DBSLMM - SumStatTune - EUR	X-Wing - IndivTune - EUR+AFR	0.135	0.153	-0.018	-0.119	7.49181e-06
AFR	DBSLMM - SumStatTune - EUR	X-Wing - SumStatTune - EUR+AFR	0.135	0.142	-0.007	-0.051	0.125539
AFR	DBSLMM - SumStatTune - EUR	lassosum - IndivTune - AFR	0.135	0.09	0.045	0.505	9.09186e-09
AFR	DBSLMM - SumStatTune - EUR	lassosum - IndivTune - EUR	0.135	0.143	-0.008	-0.059	0.0328783
AFR	DBSLMM - SumStatTune - EUR	lassosum - SumStatTune - AFR	0.135	0.057	0.078	1.38	6.71572e-23
AFR	DBSLMM - SumStatTune - EUR	lassosum - SumStatTune - EUR	0.135	0.133	0.001	0.009	0.771752
AFR	DBSLMM - SumStatTune - EUR	lassosum-multi - IndivTune - EUR+AFR	0.135	0.176	-0.041	-0.234	2.76519e-18
AFR	DBSLMM - SumStatTune - EUR	lassosum-multi - SumStatTune - EUR+AFR	0.135	0.141	-0.007	-0.047	0.209171
AFR	DBSLMM - SumStatTune - EUR	pT+clump - IndivTune - AFR	0.135	0.093	0.042	0.453	1.20288e-07
AFR	DBSLMM - SumStatTune - EUR	pT+clump - IndivTune - EUR	0.135	0.109	0.026	0.237	6.14163e-08
AFR	DBSLMM - SumStatTune - EUR	pT+clump-multi - IndivTune - EUR+AFR	0.135	0.155	-0.02	-0.13	0.000282896
AFR	DBSLMM-multi - IndivTune - EUR+AFR	All - IndivTune - AFR	0.178	0.108	0.069	0.638	1.39942e-30
AFR	DBSLMM-multi - IndivTune - EUR+AFR	All - IndivTune - EUR	0.178	0.156	0.022	0.143	1.1135e-06
AFR	DBSLMM-multi - IndivTune - EUR+AFR	All - IndivTune - EUR+AFR	0.178	0.188	-0.011	-0.057	0.00181333
AFR	DBSLMM-multi - IndivTune - EUR+AFR	DBSLMM - IndivTune - AFR	0.178	0.086	0.091	1.06	1.99893e-55
AFR	DBSLMM-multi - IndivTune - EUR+AFR	DBSLMM - IndivTune - EUR	0.178	0.135	0.043	0.318	8.02863e-45
AFR	DBSLMM-multi - IndivTune - EUR+AFR	DBSLMM - SumStatTune - AFR	0.178	0.085	0.093	1.088	1.09551e-56
AFR	DBSLMM-multi - IndivTune - EUR+AFR	DBSLMM - SumStatTune - EUR	0.178	0.135	0.043	0.319	2.53566e-44
AFR	DBSLMM-multi - IndivTune - EUR+AFR	DBSLMM-multi - IndivTune - EUR+AFR	0.104	0.104	NA	NA%	NA
AFR	DBSLMM-multi - IndivTune - EUR+AFR	DBSLMM-multi - SumStatTune - EUR+AFR	0.178	0.17	0.008	0.046	4.18708e-06
AFR	DBSLMM-multi - IndivTune - EUR+AFR	LDpred2 - IndivTune - AFR	0.178	0.092	0.085	0.923	2.2204e-43
AFR	DBSLMM-multi - IndivTune - EUR+AFR	LDpred2 - IndivTune - EUR	0.178	0.147	0.031	0.213	1.08216e-12
AFR	DBSLMM-multi - IndivTune - EUR+AFR	LDpred2 - SumStatTune - AFR	0.178	0.075	0.103	1.364	7.32016e-55
AFR	DBSLMM-multi - IndivTune - EUR+AFR	LDpred2 - SumStatTune - EUR	0.178	0.138	0.04	0.29	3.62031e-17
AFR	DBSLMM-multi - IndivTune - EUR+AFR	LDpred2-multi - IndivTune - EUR+AFR	0.178	0.179	-0.001	-0.004	0.805725
AFR	DBSLMM-multi - IndivTune - EUR+AFR	LDpred2-multi - SumStatTune - EUR+AFR	0.178	0.157	0.021	0.133	7.41586e-07
AFR	DBSLMM-multi - IndivTune - EUR+AFR	MegaPRS - IndivTune - AFR	0.178	0.068	0.11	1.622	8.83732e-57
AFR	DBSLMM-multi - IndivTune - EUR+AFR	MegaPRS - IndivTune - EUR	0.178	0.147	0.031	0.212	3.63501e-11
AFR	DBSLMM-multi - IndivTune - EUR+AFR	MegaPRS - SumStatTune - AFR	0.178	0.042	0.135	3.188	3.37935e-79
AFR	DBSLMM-multi - IndivTune - EUR+AFR	MegaPRS - SumStatTune - EUR	0.178	0.139	0.039	0.283	1.00488e-15
AFR	DBSLMM-multi - IndivTune - EUR+AFR	MegaPRS-multi - IndivTune - EUR+AFR	0.178	0.163	0.015	0.092	0.000520815
AFR	DBSLMM-multi - IndivTune - EUR+AFR	MegaPRS-multi - SumStatTune - EUR+AFR	0.178	0.143	0.035	0.246	5.94127e-13
AFR	DBSLMM-multi - IndivTune - EUR+AFR	PRS-CS - IndivTune - AFR	0.178	0.078	0.1	1.279	2.36598e-51
AFR	DBSLMM-multi - IndivTune - EUR+AFR	PRS-CS - IndivTune - EUR	0.178	0.14	0.038	0.272	5.91888e-19
AFR	DBSLMM-multi - IndivTune - EUR+AFR	PRS-CS - SumStatTune - AFR	0.178	0.042	0.135	3.203	1.68612e-78
AFR	DBSLMM-multi - IndivTune - EUR+AFR	PRS-CS - SumStatTune - EUR	0.178	0.14	0.038	0.271	1.13813e-18
AFR	DBSLMM-multi - IndivTune - EUR+AFR	PRS-CS-multi - IndivTune - EUR+AFR	0.178	0.167	0.01	0.063	0.00338562
AFR	DBSLMM-multi - IndivTune - EUR+AFR	PRS-CS-multi - SumStatTune - EUR+AFR	0.178	0.139	0.038	0.275	2.7586e-18
AFR	DBSLMM-multi - IndivTune - EUR+AFR	PRS-CSx - IndivTune - EUR+AFR	0.178	0.167	0.011	0.063	0.00748964
AFR	DBSLMM-multi - IndivTune - EUR+AFR	PRS-CSx - SumStatTune - EUR+AFR	0.178	0.129	0.049	0.376	1.19891e-21
AFR	DBSLMM-multi - IndivTune - EUR+AFR	QuickPRS - SumStatTune - AFR	0.178	0.061	0.117	1.919	4.71113e-63
AFR	DBSLMM-multi - IndivTune - EUR+AFR	QuickPRS - SumStatTune - EUR	0.178	0.138	0.04	0.291	2.26805e-16
AFR	DBSLMM-multi - IndivTune - EUR+AFR	QuickPRS-multi - IndivTune - EUR+AFR	0.178	0.158	0.02	0.125	7.28252e-06
AFR	DBSLMM-multi - IndivTune - EUR+AFR	QuickPRS-multi - SumStatTune - EUR+AFR	0.178	0.151	0.026	0.174	1.20286e-08
AFR	DBSLMM-multi - IndivTune - EUR+AFR	SBayesRC - SumStatTune - AFR	0.178	0.053	0.125	2.375	1.15094e-70
AFR	DBSLMM-multi - IndivTune - EUR+AFR	SBayesRC - SumStatTune - EUR	0.178	0.153	0.024	0.16	1.72194e-07
AFR	DBSLMM-multi - IndivTune - EUR+AFR	SBayesRC-multi - IndivTune - EUR+AFR	0.178	0.173	0.005	0.028	0.250291
AFR	DBSLMM-multi - IndivTune - EUR+AFR	SBayesRC-multi - SumStatTune - EUR+AFR	0.178	0.165	0.013	0.079	0.00356485
AFR	DBSLMM-multi - IndivTune - EUR+AFR	X-Wing - IndivTune - EUR+AFR	0.178	0.153	0.025	0.162	4.0874e-09
AFR	DBSLMM-multi - IndivTune - EUR+AFR	X-Wing - SumStatTune - EUR+AFR	0.178	0.142	0.036	0.252	8.65807e-15
AFR	DBSLMM-multi - IndivTune - EUR+AFR	lassosum - IndivTune - AFR	0.178	0.09	0.088	0.985	1.38571e-42
AFR	DBSLMM-multi - IndivTune - EUR+AFR	lassosum - IndivTune - EUR	0.178	0.143	0.035	0.242	5.95529e-14
AFR	DBSLMM-multi - IndivTune - EUR+AFR	lassosum - SumStatTune - AFR	0.178	0.057	0.121	2.14	6.99377e-67
AFR	DBSLMM-multi - IndivTune - EUR+AFR	lassosum - SumStatTune - EUR	0.178	0.133	0.044	0.332	1.60876e-18
AFR	DBSLMM-multi - IndivTune - EUR+AFR	lassosum-multi - IndivTune - EUR+AFR	0.178	0.176	0.002	0.01	0.633576
AFR	DBSLMM-multi - IndivTune - EUR+AFR	lassosum-multi - SumStatTune - EUR+AFR	0.178	0.141	0.036	0.257	1.15944e-13
AFR	DBSLMM-multi - IndivTune - EUR+AFR	pT+clump - IndivTune - AFR	0.178	0.093	0.085	0.916	7.2583e-43
AFR	DBSLMM-multi - IndivTune - EUR+AFR	pT+clump - IndivTune - EUR	0.178	0.109	0.069	0.632	2.73154e-37
AFR	DBSLMM-multi - IndivTune - EUR+AFR	pT+clump-multi - IndivTune - EUR+AFR	0.178	0.155	0.023	0.147	3.29193e-08
AFR	DBSLMM-multi - SumStatTune - EUR+AFR	All - IndivTune - AFR	0.17	0.108	0.061	0.566	2.58745e-25
AFR	DBSLMM-multi - SumStatTune - EUR+AFR	All - IndivTune - EUR	0.17	0.156	0.014	0.093	0.00247291
AFR	DBSLMM-multi - SumStatTune - EUR+AFR	All - IndivTune - EUR+AFR	0.17	0.188	-0.019	-0.098	9.58062e-07
AFR	DBSLMM-multi - SumStatTune - EUR+AFR	DBSLMM - IndivTune - AFR	0.17	0.086	0.084	0.969	1.1469e-46
AFR	DBSLMM-multi - SumStatTune - EUR+AFR	DBSLMM - IndivTune - EUR	0.17	0.135	0.035	0.26	6.01074e-25
AFR	DBSLMM-multi - SumStatTune - EUR+AFR	DBSLMM - SumStatTune - AFR	0.17	0.085	0.085	0.996	5.39259e-48
AFR	DBSLMM-multi - SumStatTune - EUR+AFR	DBSLMM - SumStatTune - EUR	0.17	0.135	0.035	0.262	2.70938e-25
AFR	DBSLMM-multi - SumStatTune - EUR+AFR	DBSLMM-multi - IndivTune - EUR+AFR	0.17	0.178	-0.008	-0.044	4.18708e-06
AFR	DBSLMM-multi - SumStatTune - EUR+AFR	DBSLMM-multi - SumStatTune - EUR+AFR	0.104	0.104	NA	NA%	NA
AFR	DBSLMM-multi - SumStatTune - EUR+AFR	LDpred2 - IndivTune - AFR	0.17	0.092	0.078	0.839	3.8289e-41
AFR	DBSLMM-multi - SumStatTune - EUR+AFR	LDpred2 - IndivTune - EUR	0.17	0.147	0.023	0.16	2.98982e-07
AFR	DBSLMM-multi - SumStatTune - EUR+AFR	LDpred2 - SumStatTune - AFR	0.17	0.075	0.095	1.26	3.32938e-54
AFR	DBSLMM-multi - SumStatTune - EUR+AFR	LDpred2 - SumStatTune - EUR	0.17	0.138	0.032	0.233	6.79257e-11
AFR	DBSLMM-multi - SumStatTune - EUR+AFR	LDpred2-multi - IndivTune - EUR+AFR	0.17	0.179	-0.009	-0.048	0.0139987
AFR	DBSLMM-multi - SumStatTune - EUR+AFR	LDpred2-multi - SumStatTune - EUR+AFR	0.17	0.157	0.013	0.083	0.00130092
AFR	DBSLMM-multi - SumStatTune - EUR+AFR	MegaPRS - IndivTune - AFR	0.17	0.068	0.102	1.507	4.08197e-53
AFR	DBSLMM-multi - SumStatTune - EUR+AFR	MegaPRS - IndivTune - EUR	0.17	0.147	0.023	0.159	1.7846e-06
AFR	DBSLMM-multi - SumStatTune - EUR+AFR	MegaPRS - SumStatTune - AFR	0.17	0.042	0.127	3.004	3.81873e-72
AFR	DBSLMM-multi - SumStatTune - EUR+AFR	MegaPRS - SumStatTune - EUR	0.17	0.139	0.031	0.226	3.9804e-10
AFR	DBSLMM-multi - SumStatTune - EUR+AFR	MegaPRS-multi - IndivTune - EUR+AFR	0.17	0.163	0.007	0.044	0.109738
AFR	DBSLMM-multi - SumStatTune - EUR+AFR	MegaPRS-multi - SumStatTune - EUR+AFR	0.17	0.143	0.027	0.191	2.75103e-08
AFR	DBSLMM-multi - SumStatTune - EUR+AFR	PRS-CS - IndivTune - AFR	0.17	0.078	0.092	1.179	2.38271e-49
AFR	DBSLMM-multi - SumStatTune - EUR+AFR	PRS-CS - IndivTune - EUR	0.17	0.14	0.03	0.217	8.58945e-12
AFR	DBSLMM-multi - SumStatTune - EUR+AFR	PRS-CS - SumStatTune - AFR	0.17	0.042	0.128	3.019	2.81559e-78
AFR	DBSLMM-multi - SumStatTune - EUR+AFR	PRS-CS - SumStatTune - EUR	0.17	0.14	0.03	0.215	1.11029e-11
AFR	DBSLMM-multi - SumStatTune - EUR+AFR	PRS-CS-multi - IndivTune - EUR+AFR	0.17	0.167	0.003	0.016	0.471066
AFR	DBSLMM-multi - SumStatTune - EUR+AFR	PRS-CS-multi - SumStatTune - EUR+AFR	0.17	0.139	0.03	0.219	3.84815e-13
AFR	DBSLMM-multi - SumStatTune - EUR+AFR	PRS-CSx - IndivTune - EUR+AFR	0.17	0.167	0.003	0.017	0.503438
AFR	DBSLMM-multi - SumStatTune - EUR+AFR	PRS-CSx - SumStatTune - EUR+AFR	0.17	0.129	0.041	0.316	7.93959e-16
AFR	DBSLMM-multi - SumStatTune - EUR+AFR	QuickPRS - SumStatTune - AFR	0.17	0.061	0.109	1.791	3.99824e-61
AFR	DBSLMM-multi - SumStatTune - EUR+AFR	QuickPRS - SumStatTune - EUR	0.17	0.138	0.032	0.234	1.14555e-10
AFR	DBSLMM-multi - SumStatTune - EUR+AFR	QuickPRS-multi - IndivTune - EUR+AFR	0.17	0.158	0.012	0.076	0.0086898
AFR	DBSLMM-multi - SumStatTune - EUR+AFR	QuickPRS-multi - SumStatTune - EUR+AFR	0.17	0.151	0.019	0.123	3.20654e-05
AFR	DBSLMM-multi - SumStatTune - EUR+AFR	SBayesRC - SumStatTune - AFR	0.17	0.053	0.117	2.227	5.09827e-63
AFR	DBSLMM-multi - SumStatTune - EUR+AFR	SBayesRC - SumStatTune - EUR	0.17	0.153	0.017	0.109	0.000602544
AFR	DBSLMM-multi - SumStatTune - EUR+AFR	SBayesRC-multi - IndivTune - EUR+AFR	0.17	0.173	-0.003	-0.017	0.507336
AFR	DBSLMM-multi - SumStatTune - EUR+AFR	SBayesRC-multi - SumStatTune - EUR+AFR	0.17	0.165	0.005	0.032	0.243939
AFR	DBSLMM-multi - SumStatTune - EUR+AFR	X-Wing - IndivTune - EUR+AFR	0.17	0.153	0.017	0.111	6.64594e-05
AFR	DBSLMM-multi - SumStatTune - EUR+AFR	X-Wing - SumStatTune - EUR+AFR	0.17	0.142	0.028	0.197	2.4085e-10
AFR	DBSLMM-multi - SumStatTune - EUR+AFR	lassosum - IndivTune - AFR	0.17	0.09	0.08	0.898	1.43461e-38
AFR	DBSLMM-multi - SumStatTune - EUR+AFR	lassosum - IndivTune - EUR	0.17	0.143	0.027	0.188	2.20791e-08
AFR	DBSLMM-multi - SumStatTune - EUR+AFR	lassosum - SumStatTune - AFR	0.17	0.057	0.113	2.002	6.90574e-59
AFR	DBSLMM-multi - SumStatTune - EUR+AFR	lassosum - SumStatTune - EUR	0.17	0.133	0.036	0.273	1.14202e-12
AFR	DBSLMM-multi - SumStatTune - EUR+AFR	lassosum-multi - IndivTune - EUR+AFR	0.17	0.176	-0.006	-0.034	0.134931
AFR	DBSLMM-multi - SumStatTune - EUR+AFR	lassosum-multi - SumStatTune - EUR+AFR	0.17	0.141	0.029	0.202	1.46844e-09
AFR	DBSLMM-multi - SumStatTune - EUR+AFR	pT+clump - IndivTune - AFR	0.17	0.093	0.077	0.832	3.68724e-36
AFR	DBSLMM-multi - SumStatTune - EUR+AFR	pT+clump - IndivTune - EUR	0.17	0.109	0.061	0.56	9.3052e-29
AFR	DBSLMM-multi - SumStatTune - EUR+AFR	pT+clump-multi - IndivTune - EUR+AFR	0.17	0.155	0.015	0.097	0.000594841
AFR	LDpred2 - IndivTune - AFR	All - IndivTune - AFR	0.092	0.108	-0.016	-0.148	0.000410443
AFR	LDpred2 - IndivTune - AFR	All - IndivTune - EUR	0.092	0.156	-0.063	-0.406	1.44662e-16
AFR	LDpred2 - IndivTune - AFR	All - IndivTune - EUR+AFR	0.092	0.188	-0.096	-0.51	2.0138e-54
AFR	LDpred2 - IndivTune - AFR	DBSLMM - IndivTune - AFR	0.092	0.086	0.006	0.071	0.142652
AFR	LDpred2 - IndivTune - AFR	DBSLMM - IndivTune - EUR	0.092	0.135	-0.042	-0.315	5.14734e-08
AFR	LDpred2 - IndivTune - AFR	DBSLMM - SumStatTune - AFR	0.092	0.085	0.007	0.086	0.0846659
AFR	LDpred2 - IndivTune - AFR	DBSLMM - SumStatTune - EUR	0.092	0.135	-0.042	-0.314	5.96434e-08
AFR	LDpred2 - IndivTune - AFR	DBSLMM-multi - IndivTune - EUR+AFR	0.092	0.178	-0.085	-0.48	2.2204e-43
AFR	LDpred2 - IndivTune - AFR	DBSLMM-multi - SumStatTune - EUR+AFR	0.092	0.17	-0.078	-0.456	3.8289e-41
AFR	LDpred2 - IndivTune - AFR	LDpred2 - IndivTune - AFR	0.104	0.104	NA	NA%	NA
AFR	LDpred2 - IndivTune - AFR	LDpred2 - IndivTune - EUR	0.092	0.147	-0.054	-0.369	2.88533e-12
AFR	LDpred2 - IndivTune - AFR	LDpred2 - SumStatTune - AFR	0.092	0.075	0.017	0.229	1.97728e-10
AFR	LDpred2 - IndivTune - AFR	LDpred2 - SumStatTune - EUR	0.092	0.138	-0.045	-0.329	5.06336e-09
AFR	LDpred2 - IndivTune - AFR	LDpred2-multi - IndivTune - EUR+AFR	0.092	0.179	-0.086	-0.482	5.24488e-52
AFR	LDpred2 - IndivTune - AFR	LDpred2-multi - SumStatTune - EUR+AFR	0.092	0.157	-0.065	-0.411	2.6859e-29
AFR	LDpred2 - IndivTune - AFR	MegaPRS - IndivTune - AFR	0.092	0.068	0.025	0.363	1.32428e-07
AFR	LDpred2 - IndivTune - AFR	MegaPRS - IndivTune - EUR	0.092	0.147	-0.054	-0.37	2.21643e-12
AFR	LDpred2 - IndivTune - AFR	MegaPRS - SumStatTune - AFR	0.092	0.042	0.05	1.178	3.69565e-18
AFR	LDpred2 - IndivTune - AFR	MegaPRS - SumStatTune - EUR	0.092	0.139	-0.046	-0.333	3.52082e-09
AFR	LDpred2 - IndivTune - AFR	MegaPRS-multi - IndivTune - EUR+AFR	0.092	0.163	-0.07	-0.432	1.34973e-25
AFR	LDpred2 - IndivTune - AFR	MegaPRS-multi - SumStatTune - EUR+AFR	0.092	0.143	-0.05	-0.352	3.02323e-13
AFR	LDpred2 - IndivTune - AFR	PRS-CS - IndivTune - AFR	0.092	0.078	0.014	0.185	0.000148625
AFR	LDpred2 - IndivTune - AFR	PRS-CS - IndivTune - EUR	0.092	0.14	-0.047	-0.338	1.04934e-09
AFR	LDpred2 - IndivTune - AFR	PRS-CS - SumStatTune - AFR	0.092	0.042	0.05	1.186	3.66345e-26
AFR	LDpred2 - IndivTune - AFR	PRS-CS - SumStatTune - EUR	0.092	0.14	-0.047	-0.339	9.29985e-10
AFR	LDpred2 - IndivTune - AFR	PRS-CS-multi - IndivTune - EUR+AFR	0.092	0.167	-0.075	-0.447	1.21941e-31
AFR	LDpred2 - IndivTune - AFR	PRS-CS-multi - SumStatTune - EUR+AFR	0.092	0.139	-0.047	-0.337	5.53563e-13
AFR	LDpred2 - IndivTune - AFR	PRS-CSx - IndivTune - EUR+AFR	0.092	0.167	-0.075	-0.447	7.50526e-29
AFR	LDpred2 - IndivTune - AFR	PRS-CSx - SumStatTune - EUR+AFR	0.092	0.129	-0.037	-0.285	1.03434e-07
AFR	LDpred2 - IndivTune - AFR	QuickPRS - SumStatTune - AFR	0.092	0.061	0.032	0.518	3.74282e-11
AFR	LDpred2 - IndivTune - AFR	QuickPRS - SumStatTune - EUR	0.092	0.138	-0.045	-0.329	9.17827e-09
AFR	LDpred2 - IndivTune - AFR	QuickPRS-multi - IndivTune - EUR+AFR	0.092	0.158	-0.066	-0.415	3.57473e-21
AFR	LDpred2 - IndivTune - AFR	QuickPRS-multi - SumStatTune - EUR+AFR	0.092	0.151	-0.059	-0.389	2.98143e-20
AFR	LDpred2 - IndivTune - AFR	SBayesRC - SumStatTune - AFR	0.092	0.053	0.04	0.755	8.64538e-11
AFR	LDpred2 - IndivTune - AFR	SBayesRC - SumStatTune - EUR	0.092	0.153	-0.061	-0.397	2.05071e-15
AFR	LDpred2 - IndivTune - AFR	SBayesRC-multi - IndivTune - EUR+AFR	0.092	0.173	-0.08	-0.466	5.07299e-31
AFR	LDpred2 - IndivTune - AFR	SBayesRC-multi - SumStatTune - EUR+AFR	0.092	0.165	-0.072	-0.439	1.14095e-28
AFR	LDpred2 - IndivTune - AFR	X-Wing - IndivTune - EUR+AFR	0.092	0.153	-0.06	-0.396	9.57558e-19
AFR	LDpred2 - IndivTune - AFR	X-Wing - SumStatTune - EUR+AFR	0.092	0.142	-0.049	-0.349	9.94917e-15
AFR	LDpred2 - IndivTune - AFR	lassosum - IndivTune - AFR	0.092	0.09	0.003	0.032	0.390961
AFR	LDpred2 - IndivTune - AFR	lassosum - IndivTune - EUR	0.092	0.143	-0.051	-0.354	4.3196e-11
AFR	LDpred2 - IndivTune - AFR	lassosum - SumStatTune - AFR	0.092	0.057	0.036	0.633	2.08463e-10
AFR	LDpred2 - IndivTune - AFR	lassosum - SumStatTune - EUR	0.092	0.133	-0.041	-0.308	1.06752e-07
AFR	LDpred2 - IndivTune - AFR	lassosum-multi - IndivTune - EUR+AFR	0.092	0.176	-0.084	-0.475	2.61469e-43
AFR	LDpred2 - IndivTune - AFR	lassosum-multi - SumStatTune - EUR+AFR	0.092	0.141	-0.049	-0.346	2.47608e-14
AFR	LDpred2 - IndivTune - AFR	pT+clump - IndivTune - AFR	0.092	0.093	0	-0.004	0.94054
AFR	LDpred2 - IndivTune - AFR	pT+clump - IndivTune - EUR	0.092	0.109	-0.017	-0.152	0.0355542
AFR	LDpred2 - IndivTune - AFR	pT+clump-multi - IndivTune - EUR+AFR	0.092	0.155	-0.062	-0.403	4.99869e-25
AFR	LDpred2 - IndivTune - EUR	All - IndivTune - AFR	0.147	0.108	0.038	0.35	4.13648e-07
AFR	LDpred2 - IndivTune - EUR	All - IndivTune - EUR	0.147	0.156	-0.009	-0.058	0.00281192
AFR	LDpred2 - IndivTune - EUR	All - IndivTune - EUR+AFR	0.147	0.188	-0.042	-0.223	1.2024e-23
AFR	LDpred2 - IndivTune - EUR	DBSLMM - IndivTune - AFR	0.147	0.086	0.06	0.698	1.35962e-14
AFR	LDpred2 - IndivTune - EUR	DBSLMM - IndivTune - EUR	0.147	0.135	0.012	0.086	0.000937065
AFR	LDpred2 - IndivTune - EUR	DBSLMM - SumStatTune - AFR	0.147	0.085	0.061	0.721	4.35134e-15
AFR	LDpred2 - IndivTune - EUR	DBSLMM - SumStatTune - EUR	0.147	0.135	0.012	0.088	0.000761242
AFR	LDpred2 - IndivTune - EUR	DBSLMM-multi - IndivTune - EUR+AFR	0.147	0.178	-0.031	-0.176	1.08216e-12
AFR	LDpred2 - IndivTune - EUR	DBSLMM-multi - SumStatTune - EUR+AFR	0.147	0.17	-0.023	-0.138	2.98982e-07
AFR	LDpred2 - IndivTune - EUR	LDpred2 - IndivTune - AFR	0.147	0.092	0.054	0.586	2.88533e-12
AFR	LDpred2 - IndivTune - EUR	LDpred2 - IndivTune - EUR	0.104	0.104	NA	NA%	NA
AFR	LDpred2 - IndivTune - EUR	LDpred2 - SumStatTune - AFR	0.147	0.075	0.071	0.949	5.00914e-20
AFR	LDpred2 - IndivTune - EUR	LDpred2 - SumStatTune - EUR	0.147	0.138	0.009	0.063	1.21363e-05
AFR	LDpred2 - IndivTune - EUR	LDpred2-multi - IndivTune - EUR+AFR	0.147	0.179	-0.032	-0.179	1.32739e-28
AFR	LDpred2 - IndivTune - EUR	LDpred2-multi - SumStatTune - EUR+AFR	0.147	0.157	-0.01	-0.066	0.00579178
AFR	LDpred2 - IndivTune - EUR	MegaPRS - IndivTune - AFR	0.147	0.068	0.079	1.162	8.37346e-24
AFR	LDpred2 - IndivTune - EUR	MegaPRS - IndivTune - EUR	0.147	0.147	0	-0.001	0.976843
AFR	LDpred2 - IndivTune - EUR	MegaPRS - SumStatTune - AFR	0.147	0.042	0.104	2.453	4.29042e-40
AFR	LDpred2 - IndivTune - EUR	MegaPRS - SumStatTune - EUR	0.147	0.139	0.008	0.057	0.0326284
AFR	LDpred2 - IndivTune - EUR	MegaPRS-multi - IndivTune - EUR+AFR	0.147	0.163	-0.016	-0.1	6.05275e-05
AFR	LDpred2 - IndivTune - EUR	MegaPRS-multi - SumStatTune - EUR+AFR	0.147	0.143	0.004	0.027	0.410073
AFR	LDpred2 - IndivTune - EUR	PRS-CS - IndivTune - AFR	0.147	0.078	0.069	0.879	1.7284e-18
AFR	LDpred2 - IndivTune - EUR	PRS-CS - IndivTune - EUR	0.147	0.14	0.007	0.049	0.0194244
AFR	LDpred2 - IndivTune - EUR	PRS-CS - SumStatTune - AFR	0.147	0.042	0.104	2.466	8.17925e-40
AFR	LDpred2 - IndivTune - EUR	PRS-CS - SumStatTune - EUR	0.147	0.14	0.007	0.048	0.022078
AFR	LDpred2 - IndivTune - EUR	PRS-CS-multi - IndivTune - EUR+AFR	0.147	0.167	-0.021	-0.124	1.03461e-07
AFR	LDpred2 - IndivTune - EUR	PRS-CS-multi - SumStatTune - EUR+AFR	0.147	0.139	0.007	0.051	0.0907681
AFR	LDpred2 - IndivTune - EUR	PRS-CSx - IndivTune - EUR+AFR	0.147	0.167	-0.021	-0.123	2.94217e-07
AFR	LDpred2 - IndivTune - EUR	PRS-CSx - SumStatTune - EUR+AFR	0.147	0.129	0.017	0.134	0.000357921
AFR	LDpred2 - IndivTune - EUR	QuickPRS - SumStatTune - AFR	0.147	0.061	0.086	1.406	8.25975e-28
AFR	LDpred2 - IndivTune - EUR	QuickPRS - SumStatTune - EUR	0.147	0.138	0.009	0.064	0.0152574
AFR	LDpred2 - IndivTune - EUR	QuickPRS-multi - IndivTune - EUR+AFR	0.147	0.158	-0.011	-0.072	0.00577229
AFR	LDpred2 - IndivTune - EUR	QuickPRS-multi - SumStatTune - EUR+AFR	0.147	0.151	-0.005	-0.032	0.302337
AFR	LDpred2 - IndivTune - EUR	SBayesRC - SumStatTune - AFR	0.147	0.053	0.094	1.782	8.19232e-33
AFR	LDpred2 - IndivTune - EUR	SBayesRC - SumStatTune - EUR	0.147	0.153	-0.007	-0.044	0.0533624
AFR	LDpred2 - IndivTune - EUR	SBayesRC-multi - IndivTune - EUR+AFR	0.147	0.173	-0.026	-0.153	9.85673e-11
AFR	LDpred2 - IndivTune - EUR	SBayesRC-multi - SumStatTune - EUR+AFR	0.147	0.165	-0.018	-0.11	8.06073e-05
AFR	LDpred2 - IndivTune - EUR	X-Wing - IndivTune - EUR+AFR	0.147	0.153	-0.006	-0.042	0.0943096
AFR	LDpred2 - IndivTune - EUR	X-Wing - SumStatTune - EUR+AFR	0.147	0.142	0.005	0.033	0.300733
AFR	LDpred2 - IndivTune - EUR	lassosum - IndivTune - AFR	0.147	0.09	0.057	0.637	3.02641e-13
AFR	LDpred2 - IndivTune - EUR	lassosum - IndivTune - EUR	0.147	0.143	0.003	0.024	0.264842
AFR	LDpred2 - IndivTune - EUR	lassosum - SumStatTune - AFR	0.147	0.057	0.09	1.589	4.8597e-30
AFR	LDpred2 - IndivTune - EUR	lassosum - SumStatTune - EUR	0.147	0.133	0.013	0.098	0.00116157
AFR	LDpred2 - IndivTune - EUR	lassosum-multi - IndivTune - EUR+AFR	0.147	0.176	-0.029	-0.167	1.17859e-12
AFR	LDpred2 - IndivTune - EUR	lassosum-multi - SumStatTune - EUR+AFR	0.147	0.141	0.005	0.036	0.314986
AFR	LDpred2 - IndivTune - EUR	pT+clump - IndivTune - AFR	0.147	0.093	0.054	0.58	8.9591e-12
AFR	LDpred2 - IndivTune - EUR	pT+clump - IndivTune - EUR	0.147	0.109	0.038	0.345	7.36099e-13
AFR	LDpred2 - IndivTune - EUR	pT+clump-multi - IndivTune - EUR+AFR	0.147	0.155	-0.008	-0.054	0.149226
AFR	LDpred2 - SumStatTune - AFR	All - IndivTune - AFR	0.075	0.108	-0.033	-0.307	1.03963e-10
AFR	LDpred2 - SumStatTune - AFR	All - IndivTune - EUR	0.075	0.156	-0.08	-0.517	1.6968e-25
AFR	LDpred2 - SumStatTune - AFR	All - IndivTune - EUR+AFR	0.075	0.188	-0.113	-0.601	2.19746e-66
AFR	LDpred2 - SumStatTune - AFR	DBSLMM - IndivTune - AFR	0.075	0.086	-0.011	-0.129	0.0185987
AFR	LDpred2 - SumStatTune - AFR	DBSLMM - IndivTune - EUR	0.075	0.135	-0.06	-0.443	2.61e-14
AFR	LDpred2 - SumStatTune - AFR	DBSLMM - SumStatTune - AFR	0.075	0.085	-0.01	-0.117	0.0372167
AFR	LDpred2 - SumStatTune - AFR	DBSLMM - SumStatTune - EUR	0.075	0.135	-0.06	-0.442	3.21288e-14
AFR	LDpred2 - SumStatTune - AFR	DBSLMM-multi - IndivTune - EUR+AFR	0.075	0.178	-0.103	-0.577	7.32016e-55
AFR	LDpred2 - SumStatTune - AFR	DBSLMM-multi - SumStatTune - EUR+AFR	0.075	0.17	-0.095	-0.558	3.32938e-54
AFR	LDpred2 - SumStatTune - AFR	LDpred2 - IndivTune - AFR	0.075	0.092	-0.017	-0.186	1.97728e-10
AFR	LDpred2 - SumStatTune - AFR	LDpred2 - IndivTune - EUR	0.075	0.147	-0.071	-0.487	5.00914e-20
AFR	LDpred2 - SumStatTune - AFR	LDpred2 - SumStatTune - AFR	0.104	0.104	NA	NA%	NA
AFR	LDpred2 - SumStatTune - AFR	LDpred2 - SumStatTune - EUR	0.075	0.138	-0.063	-0.454	9.9787e-16
AFR	LDpred2 - SumStatTune - AFR	LDpred2-multi - IndivTune - EUR+AFR	0.075	0.179	-0.103	-0.579	5.80974e-62
AFR	LDpred2 - SumStatTune - AFR	LDpred2-multi - SumStatTune - EUR+AFR	0.075	0.157	-0.082	-0.521	6.02774e-55
AFR	LDpred2 - SumStatTune - AFR	MegaPRS - IndivTune - AFR	0.075	0.068	0.007	0.109	0.0931262
AFR	LDpred2 - SumStatTune - AFR	MegaPRS - IndivTune - EUR	0.075	0.147	-0.071	-0.487	3.40276e-20
AFR	LDpred2 - SumStatTune - AFR	MegaPRS - SumStatTune - AFR	0.075	0.042	0.033	0.772	6.5453e-10
AFR	LDpred2 - SumStatTune - AFR	MegaPRS - SumStatTune - EUR	0.075	0.139	-0.063	-0.457	6.23001e-16
AFR	LDpred2 - SumStatTune - AFR	MegaPRS-multi - IndivTune - EUR+AFR	0.075	0.163	-0.088	-0.538	1.38104e-39
AFR	LDpred2 - SumStatTune - AFR	MegaPRS-multi - SumStatTune - EUR+AFR	0.075	0.143	-0.067	-0.473	2.0045e-24
AFR	LDpred2 - SumStatTune - AFR	PRS-CS - IndivTune - AFR	0.075	0.078	-0.003	-0.036	0.409137
AFR	LDpred2 - SumStatTune - AFR	PRS-CS - IndivTune - EUR	0.075	0.14	-0.064	-0.462	1.10835e-16
AFR	LDpred2 - SumStatTune - AFR	PRS-CS - SumStatTune - AFR	0.075	0.042	0.033	0.778	2.5204e-17
AFR	LDpred2 - SumStatTune - AFR	PRS-CS - SumStatTune - EUR	0.075	0.14	-0.065	-0.462	9.51683e-17
AFR	LDpred2 - SumStatTune - AFR	PRS-CS-multi - IndivTune - EUR+AFR	0.075	0.167	-0.092	-0.55	4.69055e-48
AFR	LDpred2 - SumStatTune - AFR	PRS-CS-multi - SumStatTune - EUR+AFR	0.075	0.139	-0.064	-0.461	1.35413e-25
AFR	LDpred2 - SumStatTune - AFR	PRS-CSx - IndivTune - EUR+AFR	0.075	0.167	-0.092	-0.55	8.01951e-44
AFR	LDpred2 - SumStatTune - AFR	PRS-CSx - SumStatTune - EUR+AFR	0.075	0.129	-0.054	-0.418	2.88713e-15
AFR	LDpred2 - SumStatTune - AFR	QuickPRS - SumStatTune - AFR	0.075	0.061	0.014	0.235	0.000437676
AFR	LDpred2 - SumStatTune - AFR	QuickPRS - SumStatTune - EUR	0.075	0.138	-0.062	-0.454	2.43698e-15
AFR	LDpred2 - SumStatTune - AFR	QuickPRS-multi - IndivTune - EUR+AFR	0.075	0.158	-0.083	-0.524	5.23298e-35
AFR	LDpred2 - SumStatTune - AFR	QuickPRS-multi - SumStatTune - EUR+AFR	0.075	0.151	-0.076	-0.503	2.31971e-36
AFR	LDpred2 - SumStatTune - AFR	SBayesRC - SumStatTune - AFR	0.075	0.053	0.023	0.428	0.000175422
AFR	LDpred2 - SumStatTune - AFR	SBayesRC - SumStatTune - EUR	0.075	0.153	-0.078	-0.509	4.06433e-24
AFR	LDpred2 - SumStatTune - AFR	SBayesRC-multi - IndivTune - EUR+AFR	0.075	0.173	-0.098	-0.565	3.95883e-45
AFR	LDpred2 - SumStatTune - AFR	SBayesRC-multi - SumStatTune - EUR+AFR	0.075	0.165	-0.089	-0.543	9.64395e-44
AFR	LDpred2 - SumStatTune - AFR	X-Wing - IndivTune - EUR+AFR	0.075	0.153	-0.078	-0.508	3.68555e-32
AFR	LDpred2 - SumStatTune - AFR	X-Wing - SumStatTune - EUR+AFR	0.075	0.142	-0.067	-0.47	5.26255e-29
AFR	LDpred2 - SumStatTune - AFR	lassosum - IndivTune - AFR	0.075	0.09	-0.014	-0.16	0.000596982
AFR	LDpred2 - SumStatTune - AFR	lassosum - IndivTune - EUR	0.075	0.143	-0.068	-0.475	1.85568e-18
AFR	LDpred2 - SumStatTune - AFR	lassosum - SumStatTune - AFR	0.075	0.057	0.019	0.328	0.00107152
AFR	LDpred2 - SumStatTune - AFR	lassosum - SumStatTune - EUR	0.075	0.133	-0.058	-0.437	6.70906e-14
AFR	LDpred2 - SumStatTune - AFR	lassosum-multi - IndivTune - EUR+AFR	0.075	0.176	-0.101	-0.573	1.98561e-54
AFR	LDpred2 - SumStatTune - AFR	lassosum-multi - SumStatTune - EUR+AFR	0.075	0.141	-0.066	-0.468	6.65903e-26
AFR	LDpred2 - SumStatTune - AFR	pT+clump - IndivTune - AFR	0.075	0.093	-0.018	-0.189	0.000451923
AFR	LDpred2 - SumStatTune - AFR	pT+clump - IndivTune - EUR	0.075	0.109	-0.034	-0.31	1.94633e-05
AFR	LDpred2 - SumStatTune - AFR	pT+clump-multi - IndivTune - EUR+AFR	0.075	0.155	-0.08	-0.515	1.43783e-34
AFR	LDpred2 - SumStatTune - EUR	All - IndivTune - AFR	0.138	0.108	0.029	0.27	9.92716e-05
AFR	LDpred2 - SumStatTune - EUR	All - IndivTune - EUR	0.138	0.156	-0.018	-0.114	7.57108e-07
AFR	LDpred2 - SumStatTune - EUR	All - IndivTune - EUR+AFR	0.138	0.188	-0.051	-0.269	3.85091e-29
AFR	LDpred2 - SumStatTune - EUR	DBSLMM - IndivTune - AFR	0.138	0.086	0.052	0.597	4.78785e-11
AFR	LDpred2 - SumStatTune - EUR	DBSLMM - IndivTune - EUR	0.138	0.135	0.003	0.022	0.472737
AFR	LDpred2 - SumStatTune - EUR	DBSLMM - SumStatTune - AFR	0.138	0.085	0.053	0.619	1.78707e-11
AFR	LDpred2 - SumStatTune - EUR	DBSLMM - SumStatTune - EUR	0.138	0.135	0.003	0.023	0.447788
AFR	LDpred2 - SumStatTune - EUR	DBSLMM-multi - IndivTune - EUR+AFR	0.138	0.178	-0.04	-0.225	3.62031e-17
AFR	LDpred2 - SumStatTune - EUR	DBSLMM-multi - SumStatTune - EUR+AFR	0.138	0.17	-0.032	-0.189	6.79257e-11
AFR	LDpred2 - SumStatTune - EUR	LDpred2 - IndivTune - AFR	0.138	0.092	0.045	0.491	5.06336e-09
AFR	LDpred2 - SumStatTune - EUR	LDpred2 - IndivTune - EUR	0.138	0.147	-0.009	-0.06	1.21363e-05
AFR	LDpred2 - SumStatTune - EUR	LDpred2 - SumStatTune - AFR	0.138	0.075	0.063	0.833	9.9787e-16
AFR	LDpred2 - SumStatTune - EUR	LDpred2 - SumStatTune - EUR	0.104	0.104	NA	NA%	NA
AFR	LDpred2 - SumStatTune - EUR	LDpred2-multi - IndivTune - EUR+AFR	0.138	0.179	-0.041	-0.228	5.44859e-32
AFR	LDpred2 - SumStatTune - EUR	LDpred2-multi - SumStatTune - EUR+AFR	0.138	0.157	-0.019	-0.122	4.86047e-09
AFR	LDpred2 - SumStatTune - EUR	MegaPRS - IndivTune - AFR	0.138	0.068	0.07	1.033	4.17921e-19
AFR	LDpred2 - SumStatTune - EUR	MegaPRS - IndivTune - EUR	0.138	0.147	-0.009	-0.06	0.0273305
AFR	LDpred2 - SumStatTune - EUR	MegaPRS - SumStatTune - AFR	0.138	0.042	0.095	2.247	6.95963e-34
AFR	LDpred2 - SumStatTune - EUR	MegaPRS - SumStatTune - EUR	0.138	0.139	-0.001	-0.006	0.8534
AFR	LDpred2 - SumStatTune - EUR	MegaPRS-multi - IndivTune - EUR+AFR	0.138	0.163	-0.025	-0.153	1.58951e-08
AFR	LDpred2 - SumStatTune - EUR	MegaPRS-multi - SumStatTune - EUR+AFR	0.138	0.143	-0.005	-0.034	0.331784
AFR	LDpred2 - SumStatTune - EUR	PRS-CS - IndivTune - AFR	0.138	0.078	0.06	0.767	1.97365e-14
AFR	LDpred2 - SumStatTune - EUR	PRS-CS - IndivTune - EUR	0.138	0.14	-0.002	-0.013	0.600692
AFR	LDpred2 - SumStatTune - EUR	PRS-CS - SumStatTune - AFR	0.138	0.042	0.096	2.259	1.66855e-33
AFR	LDpred2 - SumStatTune - EUR	PRS-CS - SumStatTune - EUR	0.138	0.14	-0.002	-0.014	0.571887
AFR	LDpred2 - SumStatTune - EUR	PRS-CS-multi - IndivTune - EUR+AFR	0.138	0.167	-0.029	-0.176	5.38189e-12
AFR	LDpred2 - SumStatTune - EUR	PRS-CS-multi - SumStatTune - EUR+AFR	0.138	0.139	-0.002	-0.012	0.72154
AFR	LDpred2 - SumStatTune - EUR	PRS-CSx - IndivTune - EUR+AFR	0.138	0.167	-0.029	-0.176	2.46223e-11
AFR	LDpred2 - SumStatTune - EUR	PRS-CSx - SumStatTune - EUR+AFR	0.138	0.129	0.009	0.067	0.0977796
AFR	LDpred2 - SumStatTune - EUR	QuickPRS - SumStatTune - AFR	0.138	0.061	0.077	1.263	1.18335e-22
AFR	LDpred2 - SumStatTune - EUR	QuickPRS - SumStatTune - EUR	0.138	0.138	0	0.001	0.969576
AFR	LDpred2 - SumStatTune - EUR	QuickPRS-multi - IndivTune - EUR+AFR	0.138	0.158	-0.02	-0.128	4.11267e-06
AFR	LDpred2 - SumStatTune - EUR	QuickPRS-multi - SumStatTune - EUR+AFR	0.138	0.151	-0.014	-0.089	0.00563513
AFR	LDpred2 - SumStatTune - EUR	SBayesRC - SumStatTune - AFR	0.138	0.053	0.085	1.617	2.69218e-27
AFR	LDpred2 - SumStatTune - EUR	SBayesRC - SumStatTune - EUR	0.138	0.153	-0.015	-0.101	6.82157e-05
AFR	LDpred2 - SumStatTune - EUR	SBayesRC-multi - IndivTune - EUR+AFR	0.138	0.173	-0.035	-0.203	7.88841e-16
AFR	LDpred2 - SumStatTune - EUR	SBayesRC-multi - SumStatTune - EUR+AFR	0.138	0.165	-0.027	-0.163	2.83553e-08
AFR	LDpred2 - SumStatTune - EUR	X-Wing - IndivTune - EUR+AFR	0.138	0.153	-0.015	-0.099	0.000437212
AFR	LDpred2 - SumStatTune - EUR	X-Wing - SumStatTune - EUR+AFR	0.138	0.142	-0.004	-0.029	0.398204
AFR	LDpred2 - SumStatTune - EUR	lassosum - IndivTune - AFR	0.138	0.09	0.048	0.539	6.55681e-10
AFR	LDpred2 - SumStatTune - EUR	lassosum - IndivTune - EUR	0.138	0.143	-0.005	-0.037	0.14782
AFR	LDpred2 - SumStatTune - EUR	lassosum - SumStatTune - AFR	0.138	0.057	0.081	1.435	7.45465e-25
AFR	LDpred2 - SumStatTune - EUR	lassosum - SumStatTune - EUR	0.138	0.133	0.004	0.033	0.299538
AFR	LDpred2 - SumStatTune - EUR	lassosum-multi - IndivTune - EUR+AFR	0.138	0.176	-0.038	-0.217	1.54959e-17
AFR	LDpred2 - SumStatTune - EUR	lassosum-multi - SumStatTune - EUR+AFR	0.138	0.141	-0.004	-0.025	0.493365
AFR	LDpred2 - SumStatTune - EUR	pT+clump - IndivTune - AFR	0.138	0.093	0.045	0.486	1.06894e-08
AFR	LDpred2 - SumStatTune - EUR	pT+clump - IndivTune - EUR	0.138	0.109	0.029	0.265	5.14898e-08
AFR	LDpred2 - SumStatTune - EUR	pT+clump-multi - IndivTune - EUR+AFR	0.138	0.155	-0.017	-0.11	0.00317069
AFR	LDpred2-multi - IndivTune - EUR+AFR	All - IndivTune - AFR	0.179	0.108	0.07	0.645	4.88916e-31
AFR	LDpred2-multi - IndivTune - EUR+AFR	All - IndivTune - EUR	0.179	0.156	0.023	0.148	6.03746e-09
AFR	LDpred2-multi - IndivTune - EUR+AFR	All - IndivTune - EUR+AFR	0.179	0.188	-0.01	-0.053	0.00123174
AFR	LDpred2-multi - IndivTune - EUR+AFR	DBSLMM - IndivTune - AFR	0.179	0.086	0.092	1.069	8.54398e-49
AFR	LDpred2-multi - IndivTune - EUR+AFR	DBSLMM - IndivTune - EUR	0.179	0.135	0.044	0.324	1.01766e-23
AFR	LDpred2-multi - IndivTune - EUR+AFR	DBSLMM - SumStatTune - AFR	0.179	0.085	0.093	1.097	9.6952e-50
AFR	LDpred2-multi - IndivTune - EUR+AFR	DBSLMM - SumStatTune - EUR	0.179	0.135	0.044	0.325	6.73397e-24
AFR	LDpred2-multi - IndivTune - EUR+AFR	DBSLMM-multi - IndivTune - EUR+AFR	0.179	0.178	0.001	0.004	0.805725
AFR	LDpred2-multi - IndivTune - EUR+AFR	DBSLMM-multi - SumStatTune - EUR+AFR	0.179	0.17	0.009	0.051	0.0139987
AFR	LDpred2-multi - IndivTune - EUR+AFR	LDpred2 - IndivTune - AFR	0.179	0.092	0.086	0.932	5.24488e-52
AFR	LDpred2-multi - IndivTune - EUR+AFR	LDpred2 - IndivTune - EUR	0.179	0.147	0.032	0.218	1.32739e-28
AFR	LDpred2-multi - IndivTune - EUR+AFR	LDpred2 - SumStatTune - AFR	0.179	0.075	0.103	1.374	5.80974e-62
AFR	LDpred2-multi - IndivTune - EUR+AFR	LDpred2 - SumStatTune - EUR	0.179	0.138	0.041	0.295	5.44859e-32
AFR	LDpred2-multi - IndivTune - EUR+AFR	LDpred2-multi - IndivTune - EUR+AFR	0.104	0.104	NA	NA%	NA
AFR	LDpred2-multi - IndivTune - EUR+AFR	LDpred2-multi - SumStatTune - EUR+AFR	0.179	0.157	0.022	0.138	1.06117e-14
AFR	LDpred2-multi - IndivTune - EUR+AFR	MegaPRS - IndivTune - AFR	0.179	0.068	0.111	1.634	2.93418e-62
AFR	LDpred2-multi - IndivTune - EUR+AFR	MegaPRS - IndivTune - EUR	0.179	0.147	0.032	0.217	5.30435e-14
AFR	LDpred2-multi - IndivTune - EUR+AFR	MegaPRS - SumStatTune - AFR	0.179	0.042	0.136	3.207	1.39289e-83
AFR	LDpred2-multi - IndivTune - EUR+AFR	MegaPRS - SumStatTune - EUR	0.179	0.139	0.04	0.288	6.58063e-19
AFR	LDpred2-multi - IndivTune - EUR+AFR	MegaPRS-multi - IndivTune - EUR+AFR	0.179	0.163	0.016	0.097	2.24459e-05
AFR	LDpred2-multi - IndivTune - EUR+AFR	MegaPRS-multi - SumStatTune - EUR+AFR	0.179	0.143	0.036	0.252	1.60371e-15
AFR	LDpred2-multi - IndivTune - EUR+AFR	PRS-CS - IndivTune - AFR	0.179	0.078	0.101	1.289	5.13251e-55
AFR	LDpred2-multi - IndivTune - EUR+AFR	PRS-CS - IndivTune - EUR	0.179	0.14	0.039	0.278	1.07169e-22
AFR	LDpred2-multi - IndivTune - EUR+AFR	PRS-CS - SumStatTune - AFR	0.179	0.042	0.136	3.222	1.63561e-84
AFR	LDpred2-multi - IndivTune - EUR+AFR	PRS-CS - SumStatTune - EUR	0.179	0.14	0.039	0.277	1.38491e-22
AFR	LDpred2-multi - IndivTune - EUR+AFR	PRS-CS-multi - IndivTune - EUR+AFR	0.179	0.167	0.011	0.067	0.000504348
AFR	LDpred2-multi - IndivTune - EUR+AFR	PRS-CS-multi - SumStatTune - EUR+AFR	0.179	0.139	0.039	0.28	1.541e-22
AFR	LDpred2-multi - IndivTune - EUR+AFR	PRS-CSx - IndivTune - EUR+AFR	0.179	0.167	0.011	0.068	0.00173627
AFR	LDpred2-multi - IndivTune - EUR+AFR	PRS-CSx - SumStatTune - EUR+AFR	0.179	0.129	0.049	0.382	6.55446e-25
AFR	LDpred2-multi - IndivTune - EUR+AFR	QuickPRS - SumStatTune - AFR	0.179	0.061	0.118	1.932	2.95498e-68
AFR	LDpred2-multi - IndivTune - EUR+AFR	QuickPRS - SumStatTune - EUR	0.179	0.138	0.041	0.297	1.56095e-19
AFR	LDpred2-multi - IndivTune - EUR+AFR	QuickPRS-multi - IndivTune - EUR+AFR	0.179	0.158	0.021	0.13	2.05463e-07
AFR	LDpred2-multi - IndivTune - EUR+AFR	QuickPRS-multi - SumStatTune - EUR+AFR	0.179	0.151	0.027	0.18	1.09802e-10
AFR	LDpred2-multi - IndivTune - EUR+AFR	SBayesRC - SumStatTune - AFR	0.179	0.053	0.126	2.39	3.29732e-73
AFR	LDpred2-multi - IndivTune - EUR+AFR	SBayesRC - SumStatTune - EUR	0.179	0.153	0.025	0.165	1.50805e-09
AFR	LDpred2-multi - IndivTune - EUR+AFR	SBayesRC-multi - IndivTune - EUR+AFR	0.179	0.173	0.006	0.032	0.130352
AFR	LDpred2-multi - IndivTune - EUR+AFR	SBayesRC-multi - SumStatTune - EUR+AFR	0.179	0.165	0.014	0.084	0.000624465
AFR	LDpred2-multi - IndivTune - EUR+AFR	X-Wing - IndivTune - EUR+AFR	0.179	0.153	0.026	0.168	1.60979e-11
AFR	LDpred2-multi - IndivTune - EUR+AFR	X-Wing - SumStatTune - EUR+AFR	0.179	0.142	0.037	0.258	4.67419e-18
AFR	LDpred2-multi - IndivTune - EUR+AFR	lassosum - IndivTune - AFR	0.179	0.09	0.089	0.994	4.01433e-47
AFR	LDpred2-multi - IndivTune - EUR+AFR	lassosum - IndivTune - EUR	0.179	0.143	0.035	0.248	5.62808e-19
AFR	LDpred2-multi - IndivTune - EUR+AFR	lassosum - SumStatTune - AFR	0.179	0.057	0.122	2.154	6.34506e-70
AFR	LDpred2-multi - IndivTune - EUR+AFR	lassosum - SumStatTune - EUR	0.179	0.133	0.045	0.338	2.60969e-21
AFR	LDpred2-multi - IndivTune - EUR+AFR	lassosum-multi - IndivTune - EUR+AFR	0.179	0.176	0.003	0.015	0.388062
AFR	LDpred2-multi - IndivTune - EUR+AFR	lassosum-multi - SumStatTune - EUR+AFR	0.179	0.141	0.037	0.263	4.55689e-16
AFR	LDpred2-multi - IndivTune - EUR+AFR	pT+clump - IndivTune - AFR	0.179	0.093	0.086	0.925	3.70339e-41
AFR	LDpred2-multi - IndivTune - EUR+AFR	pT+clump - IndivTune - EUR	0.179	0.109	0.07	0.639	1.51461e-34
AFR	LDpred2-multi - IndivTune - EUR+AFR	pT+clump-multi - IndivTune - EUR+AFR	0.179	0.155	0.024	0.153	5.06906e-07
AFR	LDpred2-multi - SumStatTune - EUR+AFR	All - IndivTune - AFR	0.157	0.108	0.048	0.446	7.75913e-15
AFR	LDpred2-multi - SumStatTune - EUR+AFR	All - IndivTune - EUR	0.157	0.156	0.001	0.009	0.761566
AFR	LDpred2-multi - SumStatTune - EUR+AFR	All - IndivTune - EUR+AFR	0.157	0.188	-0.032	-0.167	1.14763e-14
AFR	LDpred2-multi - SumStatTune - EUR+AFR	DBSLMM - IndivTune - AFR	0.157	0.086	0.071	0.819	7.78409e-29
AFR	LDpred2-multi - SumStatTune - EUR+AFR	DBSLMM - IndivTune - EUR	0.157	0.135	0.022	0.163	7.6751e-06
AFR	LDpred2-multi - SumStatTune - EUR+AFR	DBSLMM - SumStatTune - AFR	0.157	0.085	0.072	0.843	1.69487e-29
AFR	LDpred2-multi - SumStatTune - EUR+AFR	DBSLMM - SumStatTune - EUR	0.157	0.135	0.022	0.165	6.81702e-06
AFR	LDpred2-multi - SumStatTune - EUR+AFR	DBSLMM-multi - IndivTune - EUR+AFR	0.157	0.178	-0.021	-0.117	7.41586e-07
AFR	LDpred2-multi - SumStatTune - EUR+AFR	DBSLMM-multi - SumStatTune - EUR+AFR	0.157	0.17	-0.013	-0.077	0.00130092
AFR	LDpred2-multi - SumStatTune - EUR+AFR	LDpred2 - IndivTune - AFR	0.157	0.092	0.065	0.698	2.6859e-29
AFR	LDpred2-multi - SumStatTune - EUR+AFR	LDpred2 - IndivTune - EUR	0.157	0.147	0.01	0.071	0.00579178
AFR	LDpred2-multi - SumStatTune - EUR+AFR	LDpred2 - SumStatTune - AFR	0.157	0.075	0.082	1.087	6.02774e-55
AFR	LDpred2-multi - SumStatTune - EUR+AFR	LDpred2 - SumStatTune - EUR	0.157	0.138	0.019	0.139	4.86047e-09
AFR	LDpred2-multi - SumStatTune - EUR+AFR	LDpred2-multi - IndivTune - EUR+AFR	0.157	0.179	-0.022	-0.121	1.06117e-14
AFR	LDpred2-multi - SumStatTune - EUR+AFR	LDpred2-multi - SumStatTune - EUR+AFR	0.104	0.104	NA	NA%	NA
AFR	LDpred2-multi - SumStatTune - EUR+AFR	MegaPRS - IndivTune - AFR	0.157	0.068	0.089	1.315	4.56407e-46
AFR	LDpred2-multi - SumStatTune - EUR+AFR	MegaPRS - IndivTune - EUR	0.157	0.147	0.01	0.07	0.0325443
AFR	LDpred2-multi - SumStatTune - EUR+AFR	MegaPRS - SumStatTune - AFR	0.157	0.042	0.114	2.698	2.11949e-65
AFR	LDpred2-multi - SumStatTune - EUR+AFR	MegaPRS - SumStatTune - EUR	0.157	0.139	0.018	0.132	0.000227964
AFR	LDpred2-multi - SumStatTune - EUR+AFR	MegaPRS-multi - IndivTune - EUR+AFR	0.157	0.163	-0.006	-0.036	0.15682
AFR	LDpred2-multi - SumStatTune - EUR+AFR	MegaPRS-multi - SumStatTune - EUR+AFR	0.157	0.143	0.014	0.1	0.00145256
AFR	LDpred2-multi - SumStatTune - EUR+AFR	PRS-CS - IndivTune - AFR	0.157	0.078	0.079	1.012	1.4386e-40
AFR	LDpred2-multi - SumStatTune - EUR+AFR	PRS-CS - IndivTune - EUR	0.157	0.14	0.017	0.124	0.000152456
AFR	LDpred2-multi - SumStatTune - EUR+AFR	PRS-CS - SumStatTune - AFR	0.157	0.042	0.115	2.711	3.36225e-75
AFR	LDpred2-multi - SumStatTune - EUR+AFR	PRS-CS - SumStatTune - EUR	0.157	0.14	0.017	0.122	0.000187081
AFR	LDpred2-multi - SumStatTune - EUR+AFR	PRS-CS-multi - IndivTune - EUR+AFR	0.157	0.167	-0.01	-0.062	0.00430982
AFR	LDpred2-multi - SumStatTune - EUR+AFR	PRS-CS-multi - SumStatTune - EUR+AFR	0.157	0.139	0.017	0.125	3.40017e-06
AFR	LDpred2-multi - SumStatTune - EUR+AFR	PRS-CSx - IndivTune - EUR+AFR	0.157	0.167	-0.01	-0.061	0.011119
AFR	LDpred2-multi - SumStatTune - EUR+AFR	PRS-CSx - SumStatTune - EUR+AFR	0.157	0.129	0.028	0.215	2.59304e-08
AFR	LDpred2-multi - SumStatTune - EUR+AFR	QuickPRS - SumStatTune - AFR	0.157	0.061	0.096	1.577	6.03819e-56
AFR	LDpred2-multi - SumStatTune - EUR+AFR	QuickPRS - SumStatTune - EUR	0.157	0.138	0.019	0.14	9.63596e-05
AFR	LDpred2-multi - SumStatTune - EUR+AFR	QuickPRS-multi - IndivTune - EUR+AFR	0.157	0.158	-0.001	-0.007	0.80154
AFR	LDpred2-multi - SumStatTune - EUR+AFR	QuickPRS-multi - SumStatTune - EUR+AFR	0.157	0.151	0.006	0.037	0.152353
AFR	LDpred2-multi - SumStatTune - EUR+AFR	SBayesRC - SumStatTune - AFR	0.157	0.053	0.104	1.98	4.64035e-52
AFR	LDpred2-multi - SumStatTune - EUR+AFR	SBayesRC - SumStatTune - EUR	0.157	0.153	0.004	0.024	0.436645
AFR	LDpred2-multi - SumStatTune - EUR+AFR	SBayesRC-multi - IndivTune - EUR+AFR	0.157	0.173	-0.016	-0.092	0.000132547
AFR	LDpred2-multi - SumStatTune - EUR+AFR	SBayesRC-multi - SumStatTune - EUR+AFR	0.157	0.165	-0.008	-0.047	0.0632455
AFR	LDpred2-multi - SumStatTune - EUR+AFR	X-Wing - IndivTune - EUR+AFR	0.157	0.153	0.004	0.026	0.31773
AFR	LDpred2-multi - SumStatTune - EUR+AFR	X-Wing - SumStatTune - EUR+AFR	0.157	0.142	0.015	0.106	0.000173666
AFR	LDpred2-multi - SumStatTune - EUR+AFR	lassosum - IndivTune - AFR	0.157	0.09	0.067	0.753	4.66842e-27
AFR	LDpred2-multi - SumStatTune - EUR+AFR	lassosum - IndivTune - EUR	0.157	0.143	0.014	0.097	0.00262352
AFR	LDpred2-multi - SumStatTune - EUR+AFR	lassosum - SumStatTune - AFR	0.157	0.057	0.1	1.773	4.76671e-51
AFR	LDpred2-multi - SumStatTune - EUR+AFR	lassosum - SumStatTune - EUR	0.157	0.133	0.023	0.176	3.12994e-06
AFR	LDpred2-multi - SumStatTune - EUR+AFR	lassosum-multi - IndivTune - EUR+AFR	0.157	0.176	-0.019	-0.108	2.00969e-06
AFR	LDpred2-multi - SumStatTune - EUR+AFR	lassosum-multi - SumStatTune - EUR+AFR	0.157	0.141	0.016	0.11	0.000416777
AFR	LDpred2-multi - SumStatTune - EUR+AFR	pT+clump - IndivTune - AFR	0.157	0.093	0.064	0.692	4.78977e-23
AFR	LDpred2-multi - SumStatTune - EUR+AFR	pT+clump - IndivTune - EUR	0.157	0.109	0.048	0.441	1.56528e-16
AFR	LDpred2-multi - SumStatTune - EUR+AFR	pT+clump-multi - IndivTune - EUR+AFR	0.157	0.155	0.002	0.013	0.691909
AFR	MegaPRS - IndivTune - AFR	All - IndivTune - AFR	0.068	0.108	-0.041	-0.375	2.94285e-13
AFR	MegaPRS - IndivTune - AFR	All - IndivTune - EUR	0.068	0.156	-0.088	-0.564	8.21963e-30
AFR	MegaPRS - IndivTune - AFR	All - IndivTune - EUR+AFR	0.068	0.188	-0.121	-0.64	1.05455e-70
AFR	MegaPRS - IndivTune - AFR	DBSLMM - IndivTune - AFR	0.068	0.086	-0.019	-0.214	0.00127915
AFR	MegaPRS - IndivTune - AFR	DBSLMM - IndivTune - EUR	0.068	0.135	-0.067	-0.498	1.50527e-17
AFR	MegaPRS - IndivTune - AFR	DBSLMM - SumStatTune - AFR	0.068	0.085	-0.017	-0.204	0.00280185
AFR	MegaPRS - IndivTune - AFR	DBSLMM - SumStatTune - EUR	0.068	0.135	-0.067	-0.497	1.91129e-17
AFR	MegaPRS - IndivTune - AFR	DBSLMM-multi - IndivTune - EUR+AFR	0.068	0.178	-0.11	-0.619	8.83732e-57
AFR	MegaPRS - IndivTune - AFR	DBSLMM-multi - SumStatTune - EUR+AFR	0.068	0.17	-0.102	-0.601	4.08197e-53
AFR	MegaPRS - IndivTune - AFR	LDpred2 - IndivTune - AFR	0.068	0.092	-0.025	-0.267	1.32428e-07
AFR	MegaPRS - IndivTune - AFR	LDpred2 - IndivTune - EUR	0.068	0.147	-0.079	-0.537	8.37346e-24
AFR	MegaPRS - IndivTune - AFR	LDpred2 - SumStatTune - AFR	0.068	0.075	-0.007	-0.099	0.0931262
AFR	MegaPRS - IndivTune - AFR	LDpred2 - SumStatTune - EUR	0.068	0.138	-0.07	-0.508	4.17921e-19
AFR	MegaPRS - IndivTune - AFR	LDpred2-multi - IndivTune - EUR+AFR	0.068	0.179	-0.111	-0.62	2.93418e-62
AFR	MegaPRS - IndivTune - AFR	LDpred2-multi - SumStatTune - EUR+AFR	0.068	0.157	-0.089	-0.568	4.56407e-46
AFR	MegaPRS - IndivTune - AFR	MegaPRS - IndivTune - AFR	0.104	0.104	NA	NA%	NA
AFR	MegaPRS - IndivTune - AFR	MegaPRS - IndivTune - EUR	0.068	0.147	-0.079	-0.538	3.94587e-24
AFR	MegaPRS - IndivTune - AFR	MegaPRS - SumStatTune - AFR	0.068	0.042	0.025	0.597	4.28366e-08
AFR	MegaPRS - IndivTune - AFR	MegaPRS - SumStatTune - EUR	0.068	0.139	-0.071	-0.511	2.10064e-19
AFR	MegaPRS - IndivTune - AFR	MegaPRS-multi - IndivTune - EUR+AFR	0.068	0.163	-0.095	-0.584	3.23903e-55
AFR	MegaPRS - IndivTune - AFR	MegaPRS-multi - SumStatTune - EUR+AFR	0.068	0.143	-0.075	-0.525	5.04572e-31
AFR	MegaPRS - IndivTune - AFR	PRS-CS - IndivTune - AFR	0.068	0.078	-0.01	-0.131	0.0312541
AFR	MegaPRS - IndivTune - AFR	PRS-CS - IndivTune - EUR	0.068	0.14	-0.072	-0.515	3.7219e-20
AFR	MegaPRS - IndivTune - AFR	PRS-CS - SumStatTune - AFR	0.068	0.042	0.025	0.603	1.10223e-07
AFR	MegaPRS - IndivTune - AFR	PRS-CS - SumStatTune - EUR	0.068	0.14	-0.072	-0.515	3.2305e-20
AFR	MegaPRS - IndivTune - AFR	PRS-CS-multi - IndivTune - EUR+AFR	0.068	0.167	-0.099	-0.595	3.46658e-50
AFR	MegaPRS - IndivTune - AFR	PRS-CS-multi - SumStatTune - EUR+AFR	0.068	0.139	-0.072	-0.514	8.80478e-29
AFR	MegaPRS - IndivTune - AFR	PRS-CSx - IndivTune - EUR+AFR	0.068	0.167	-0.099	-0.595	5.65601e-47
AFR	MegaPRS - IndivTune - AFR	PRS-CSx - SumStatTune - EUR+AFR	0.068	0.129	-0.061	-0.475	1.49722e-18
AFR	MegaPRS - IndivTune - AFR	QuickPRS - SumStatTune - AFR	0.068	0.061	0.007	0.113	0.0444955
AFR	MegaPRS - IndivTune - AFR	QuickPRS - SumStatTune - EUR	0.068	0.138	-0.07	-0.508	9.64576e-19
AFR	MegaPRS - IndivTune - AFR	QuickPRS-multi - IndivTune - EUR+AFR	0.068	0.158	-0.09	-0.571	1.1706e-43
AFR	MegaPRS - IndivTune - AFR	QuickPRS-multi - SumStatTune - EUR+AFR	0.068	0.151	-0.084	-0.552	1.95248e-46
AFR	MegaPRS - IndivTune - AFR	SBayesRC - SumStatTune - AFR	0.068	0.053	0.015	0.287	0.0208225
AFR	MegaPRS - IndivTune - AFR	SBayesRC - SumStatTune - EUR	0.068	0.153	-0.085	-0.558	2.72851e-28
AFR	MegaPRS - IndivTune - AFR	SBayesRC-multi - IndivTune - EUR+AFR	0.068	0.173	-0.105	-0.608	4.08604e-49
AFR	MegaPRS - IndivTune - AFR	SBayesRC-multi - SumStatTune - EUR+AFR	0.068	0.165	-0.097	-0.588	1.69991e-45
AFR	MegaPRS - IndivTune - AFR	X-Wing - IndivTune - EUR+AFR	0.068	0.153	-0.085	-0.557	4.59431e-36
AFR	MegaPRS - IndivTune - AFR	X-Wing - SumStatTune - EUR+AFR	0.068	0.142	-0.074	-0.522	1.83358e-31
AFR	MegaPRS - IndivTune - AFR	lassosum - IndivTune - AFR	0.068	0.09	-0.022	-0.243	1.07187e-05
AFR	MegaPRS - IndivTune - AFR	lassosum - IndivTune - EUR	0.068	0.143	-0.075	-0.526	4.09075e-22
AFR	MegaPRS - IndivTune - AFR	lassosum - SumStatTune - AFR	0.068	0.057	0.011	0.198	0.0628577
AFR	MegaPRS - IndivTune - AFR	lassosum - SumStatTune - EUR	0.068	0.133	-0.066	-0.492	4.23532e-17
AFR	MegaPRS - IndivTune - AFR	lassosum-multi - IndivTune - EUR+AFR	0.068	0.176	-0.108	-0.615	3.26261e-58
AFR	MegaPRS - IndivTune - AFR	lassosum-multi - SumStatTune - EUR+AFR	0.068	0.141	-0.074	-0.521	3.07242e-28
AFR	MegaPRS - IndivTune - AFR	pT+clump - IndivTune - AFR	0.068	0.093	-0.025	-0.269	1.67187e-05
AFR	MegaPRS - IndivTune - AFR	pT+clump - IndivTune - EUR	0.068	0.109	-0.041	-0.378	2.12935e-07
AFR	MegaPRS - IndivTune - AFR	pT+clump-multi - IndivTune - EUR+AFR	0.068	0.155	-0.087	-0.562	4.53525e-37
AFR	MegaPRS - IndivTune - EUR	All - IndivTune - AFR	0.147	0.108	0.038	0.351	3.62013e-07
AFR	MegaPRS - IndivTune - EUR	All - IndivTune - EUR	0.147	0.156	-0.009	-0.057	0.00335745
AFR	MegaPRS - IndivTune - EUR	All - IndivTune - EUR+AFR	0.147	0.188	-0.042	-0.222	1.16032e-25
AFR	MegaPRS - IndivTune - EUR	DBSLMM - IndivTune - AFR	0.147	0.086	0.06	0.699	1.1257e-14
AFR	MegaPRS - IndivTune - EUR	DBSLMM - IndivTune - EUR	0.147	0.135	0.012	0.087	0.00367518
AFR	MegaPRS - IndivTune - EUR	DBSLMM - SumStatTune - AFR	0.147	0.085	0.062	0.723	3.5831e-15
AFR	MegaPRS - IndivTune - EUR	DBSLMM - SumStatTune - EUR	0.147	0.135	0.012	0.089	0.003182
AFR	MegaPRS - IndivTune - EUR	DBSLMM-multi - IndivTune - EUR+AFR	0.147	0.178	-0.031	-0.175	3.63501e-11
AFR	MegaPRS - IndivTune - EUR	DBSLMM-multi - SumStatTune - EUR+AFR	0.147	0.17	-0.023	-0.137	1.7846e-06
AFR	MegaPRS - IndivTune - EUR	LDpred2 - IndivTune - AFR	0.147	0.092	0.054	0.587	2.21643e-12
AFR	MegaPRS - IndivTune - EUR	LDpred2 - IndivTune - EUR	0.147	0.147	0	0.001	0.976843
AFR	MegaPRS - IndivTune - EUR	LDpred2 - SumStatTune - AFR	0.147	0.075	0.071	0.95	3.40276e-20
AFR	MegaPRS - IndivTune - EUR	LDpred2 - SumStatTune - EUR	0.147	0.138	0.009	0.064	0.0273305
AFR	MegaPRS - IndivTune - EUR	LDpred2-multi - IndivTune - EUR+AFR	0.147	0.179	-0.032	-0.179	5.30435e-14
AFR	MegaPRS - IndivTune - EUR	LDpred2-multi - SumStatTune - EUR+AFR	0.147	0.157	-0.01	-0.066	0.0325443
AFR	MegaPRS - IndivTune - EUR	MegaPRS - IndivTune - AFR	0.147	0.068	0.079	1.163	3.94587e-24
AFR	MegaPRS - IndivTune - EUR	MegaPRS - IndivTune - EUR	0.104	0.104	NA	NA%	NA
AFR	MegaPRS - IndivTune - EUR	MegaPRS - SumStatTune - AFR	0.147	0.042	0.104	2.455	1.05521e-40
AFR	MegaPRS - IndivTune - EUR	MegaPRS - SumStatTune - EUR	0.147	0.139	0.008	0.058	0.00450393
AFR	MegaPRS - IndivTune - EUR	MegaPRS-multi - IndivTune - EUR+AFR	0.147	0.163	-0.016	-0.099	3.27683e-12
AFR	MegaPRS - IndivTune - EUR	MegaPRS-multi - SumStatTune - EUR+AFR	0.147	0.143	0.004	0.028	0.333585
AFR	MegaPRS - IndivTune - EUR	PRS-CS - IndivTune - AFR	0.147	0.078	0.069	0.88	1.02605e-18
AFR	MegaPRS - IndivTune - EUR	PRS-CS - IndivTune - EUR	0.147	0.14	0.007	0.05	0.0647334
AFR	MegaPRS - IndivTune - EUR	PRS-CS - SumStatTune - AFR	0.147	0.042	0.104	2.468	4.83805e-40
AFR	MegaPRS - IndivTune - EUR	PRS-CS - SumStatTune - EUR	0.147	0.14	0.007	0.049	0.0710171
AFR	MegaPRS - IndivTune - EUR	PRS-CS-multi - IndivTune - EUR+AFR	0.147	0.167	-0.021	-0.123	2.82332e-06
AFR	MegaPRS - IndivTune - EUR	PRS-CS-multi - SumStatTune - EUR+AFR	0.147	0.139	0.007	0.052	0.125341
AFR	MegaPRS - IndivTune - EUR	PRS-CSx - IndivTune - EUR+AFR	0.147	0.167	-0.021	-0.123	4.69468e-06
AFR	MegaPRS - IndivTune - EUR	PRS-CSx - SumStatTune - EUR+AFR	0.147	0.129	0.017	0.135	0.000783584
AFR	MegaPRS - IndivTune - EUR	QuickPRS - SumStatTune - AFR	0.147	0.061	0.086	1.408	3.32379e-28
AFR	MegaPRS - IndivTune - EUR	QuickPRS - SumStatTune - EUR	0.147	0.138	0.009	0.065	0.00168531
AFR	MegaPRS - IndivTune - EUR	QuickPRS-multi - IndivTune - EUR+AFR	0.147	0.158	-0.011	-0.072	0.00110495
AFR	MegaPRS - IndivTune - EUR	QuickPRS-multi - SumStatTune - EUR+AFR	0.147	0.151	-0.005	-0.031	0.257368
AFR	MegaPRS - IndivTune - EUR	SBayesRC - SumStatTune - AFR	0.147	0.053	0.094	1.784	3.87402e-33
AFR	MegaPRS - IndivTune - EUR	SBayesRC - SumStatTune - EUR	0.147	0.153	-0.007	-0.043	0.0785544
AFR	MegaPRS - IndivTune - EUR	SBayesRC-multi - IndivTune - EUR+AFR	0.147	0.173	-0.026	-0.152	5.96474e-10
AFR	MegaPRS - IndivTune - EUR	SBayesRC-multi - SumStatTune - EUR+AFR	0.147	0.165	-0.018	-0.11	0.000139361
AFR	MegaPRS - IndivTune - EUR	X-Wing - IndivTune - EUR+AFR	0.147	0.153	-0.006	-0.041	0.149742
AFR	MegaPRS - IndivTune - EUR	X-Wing - SumStatTune - EUR+AFR	0.147	0.142	0.005	0.033	0.330037
AFR	MegaPRS - IndivTune - EUR	lassosum - IndivTune - AFR	0.147	0.09	0.057	0.638	1.94034e-13
AFR	MegaPRS - IndivTune - EUR	lassosum - IndivTune - EUR	0.147	0.143	0.004	0.025	0.356231
AFR	MegaPRS - IndivTune - EUR	lassosum - SumStatTune - AFR	0.147	0.057	0.09	1.591	1.92119e-30
AFR	MegaPRS - IndivTune - EUR	lassosum - SumStatTune - EUR	0.147	0.133	0.013	0.099	0.00415119
AFR	MegaPRS - IndivTune - EUR	lassosum-multi - IndivTune - EUR+AFR	0.147	0.176	-0.029	-0.167	1.07644e-10
AFR	MegaPRS - IndivTune - EUR	lassosum-multi - SumStatTune - EUR+AFR	0.147	0.141	0.005	0.037	0.331887
AFR	MegaPRS - IndivTune - EUR	pT+clump - IndivTune - AFR	0.147	0.093	0.054	0.581	6.31435e-12
AFR	MegaPRS - IndivTune - EUR	pT+clump - IndivTune - EUR	0.147	0.109	0.038	0.346	1.71651e-11
AFR	MegaPRS - IndivTune - EUR	pT+clump-multi - IndivTune - EUR+AFR	0.147	0.155	-0.008	-0.053	0.166945
AFR	MegaPRS - SumStatTune - AFR	All - IndivTune - AFR	0.042	0.108	-0.066	-0.609	2.46036e-25
AFR	MegaPRS - SumStatTune - AFR	All - IndivTune - EUR	0.042	0.156	-0.113	-0.727	4.11233e-48
AFR	MegaPRS - SumStatTune - AFR	All - IndivTune - EUR+AFR	0.042	0.188	-0.146	-0.775	1.52557e-93
AFR	MegaPRS - SumStatTune - AFR	DBSLMM - IndivTune - AFR	0.042	0.086	-0.044	-0.508	1.8042e-12
AFR	MegaPRS - SumStatTune - AFR	DBSLMM - IndivTune - EUR	0.042	0.135	-0.092	-0.685	8.54582e-32
AFR	MegaPRS - SumStatTune - AFR	DBSLMM - SumStatTune - AFR	0.042	0.085	-0.043	-0.501	9.69061e-12
AFR	MegaPRS - SumStatTune - AFR	DBSLMM - SumStatTune - EUR	0.042	0.135	-0.092	-0.685	1.16709e-31
AFR	MegaPRS - SumStatTune - AFR	DBSLMM-multi - IndivTune - EUR+AFR	0.042	0.178	-0.135	-0.761	3.37935e-79
AFR	MegaPRS - SumStatTune - AFR	DBSLMM-multi - SumStatTune - EUR+AFR	0.042	0.17	-0.127	-0.75	3.81873e-72
AFR	MegaPRS - SumStatTune - AFR	LDpred2 - IndivTune - AFR	0.042	0.092	-0.05	-0.541	3.69565e-18
AFR	MegaPRS - SumStatTune - AFR	LDpred2 - IndivTune - EUR	0.042	0.147	-0.104	-0.71	4.29042e-40
AFR	MegaPRS - SumStatTune - AFR	LDpred2 - SumStatTune - AFR	0.042	0.075	-0.033	-0.436	6.5453e-10
AFR	MegaPRS - SumStatTune - AFR	LDpred2 - SumStatTune - EUR	0.042	0.138	-0.095	-0.692	6.95963e-34
AFR	MegaPRS - SumStatTune - AFR	LDpred2-multi - IndivTune - EUR+AFR	0.042	0.179	-0.136	-0.762	1.39289e-83
AFR	MegaPRS - SumStatTune - AFR	LDpred2-multi - SumStatTune - EUR+AFR	0.042	0.157	-0.114	-0.73	2.11949e-65
AFR	MegaPRS - SumStatTune - AFR	MegaPRS - IndivTune - AFR	0.042	0.068	-0.025	-0.374	4.28366e-08
AFR	MegaPRS - SumStatTune - AFR	MegaPRS - IndivTune - EUR	0.042	0.147	-0.104	-0.711	1.05521e-40
AFR	MegaPRS - SumStatTune - AFR	MegaPRS - SumStatTune - AFR	0.104	0.104	NA	NA%	NA
AFR	MegaPRS - SumStatTune - AFR	MegaPRS - SumStatTune - EUR	0.042	0.139	-0.096	-0.694	2.52256e-34
AFR	MegaPRS - SumStatTune - AFR	MegaPRS-multi - IndivTune - EUR+AFR	0.042	0.163	-0.12	-0.739	6.90825e-72
AFR	MegaPRS - SumStatTune - AFR	MegaPRS-multi - SumStatTune - EUR+AFR	0.042	0.143	-0.1	-0.702	5.78821e-69
AFR	MegaPRS - SumStatTune - AFR	PRS-CS - IndivTune - AFR	0.042	0.078	-0.036	-0.456	1.35074e-10
AFR	MegaPRS - SumStatTune - AFR	PRS-CS - IndivTune - EUR	0.042	0.14	-0.097	-0.696	2.47233e-35
AFR	MegaPRS - SumStatTune - AFR	PRS-CS - SumStatTune - AFR	0.042	0.042	0	0.004	0.977819
AFR	MegaPRS - SumStatTune - AFR	PRS-CS - SumStatTune - EUR	0.042	0.14	-0.097	-0.697	2.24184e-35
AFR	MegaPRS - SumStatTune - AFR	PRS-CS-multi - IndivTune - EUR+AFR	0.042	0.167	-0.125	-0.746	1.11148e-72
AFR	MegaPRS - SumStatTune - AFR	PRS-CS-multi - SumStatTune - EUR+AFR	0.042	0.139	-0.097	-0.696	1.88871e-45
AFR	MegaPRS - SumStatTune - AFR	PRS-CSx - IndivTune - EUR+AFR	0.042	0.167	-0.125	-0.746	4.73712e-69
AFR	MegaPRS - SumStatTune - AFR	PRS-CSx - SumStatTune - EUR+AFR	0.042	0.129	-0.087	-0.671	6.66888e-34
AFR	MegaPRS - SumStatTune - AFR	QuickPRS - SumStatTune - AFR	0.042	0.061	-0.018	-0.303	0.00020862
AFR	MegaPRS - SumStatTune - AFR	QuickPRS - SumStatTune - EUR	0.042	0.138	-0.095	-0.692	2.96906e-33
AFR	MegaPRS - SumStatTune - AFR	QuickPRS-multi - IndivTune - EUR+AFR	0.042	0.158	-0.116	-0.731	1.05653e-64
AFR	MegaPRS - SumStatTune - AFR	QuickPRS-multi - SumStatTune - EUR+AFR	0.042	0.151	-0.109	-0.72	1.20545e-61
AFR	MegaPRS - SumStatTune - AFR	SBayesRC - SumStatTune - AFR	0.042	0.053	-0.01	-0.194	0.118988
AFR	MegaPRS - SumStatTune - AFR	SBayesRC - SumStatTune - EUR	0.042	0.153	-0.111	-0.723	3.39134e-46
AFR	MegaPRS - SumStatTune - AFR	SBayesRC-multi - IndivTune - EUR+AFR	0.042	0.173	-0.13	-0.755	6.8203e-73
AFR	MegaPRS - SumStatTune - AFR	SBayesRC-multi - SumStatTune - EUR+AFR	0.042	0.165	-0.122	-0.742	1.9445e-66
AFR	MegaPRS - SumStatTune - AFR	X-Wing - IndivTune - EUR+AFR	0.042	0.153	-0.11	-0.722	1.36485e-56
AFR	MegaPRS - SumStatTune - AFR	X-Wing - SumStatTune - EUR+AFR	0.042	0.142	-0.099	-0.701	1.52689e-48
AFR	MegaPRS - SumStatTune - AFR	lassosum - IndivTune - AFR	0.042	0.09	-0.047	-0.526	2.1054e-15
AFR	MegaPRS - SumStatTune - AFR	lassosum - IndivTune - EUR	0.042	0.143	-0.101	-0.703	4.06831e-38
AFR	MegaPRS - SumStatTune - AFR	lassosum - SumStatTune - AFR	0.042	0.057	-0.014	-0.25	0.0222217
AFR	MegaPRS - SumStatTune - AFR	lassosum - SumStatTune - EUR	0.042	0.133	-0.091	-0.682	2.80583e-31
AFR	MegaPRS - SumStatTune - AFR	lassosum-multi - IndivTune - EUR+AFR	0.042	0.176	-0.133	-0.759	1.6495e-79
AFR	MegaPRS - SumStatTune - AFR	lassosum-multi - SumStatTune - EUR+AFR	0.042	0.141	-0.099	-0.7	5.24439e-45
AFR	MegaPRS - SumStatTune - AFR	pT+clump - IndivTune - AFR	0.042	0.093	-0.05	-0.542	1.18094e-15
AFR	MegaPRS - SumStatTune - AFR	pT+clump - IndivTune - EUR	0.042	0.109	-0.066	-0.61	4.56469e-17
AFR	MegaPRS - SumStatTune - AFR	pT+clump-multi - IndivTune - EUR+AFR	0.042	0.155	-0.112	-0.726	2.51006e-56
AFR	MegaPRS - SumStatTune - EUR	All - IndivTune - AFR	0.139	0.108	0.03	0.277	7.88344e-05
AFR	MegaPRS - SumStatTune - EUR	All - IndivTune - EUR	0.139	0.156	-0.017	-0.109	6.97076e-07
AFR	MegaPRS - SumStatTune - EUR	All - IndivTune - EUR+AFR	0.139	0.188	-0.05	-0.265	1.67697e-30
AFR	MegaPRS - SumStatTune - EUR	DBSLMM - IndivTune - AFR	0.139	0.086	0.052	0.606	3.61491e-11
AFR	MegaPRS - SumStatTune - EUR	DBSLMM - IndivTune - EUR	0.139	0.135	0.004	0.027	0.366781
AFR	MegaPRS - SumStatTune - EUR	DBSLMM - SumStatTune - AFR	0.139	0.085	0.053	0.628	1.35603e-11
AFR	MegaPRS - SumStatTune - EUR	DBSLMM - SumStatTune - EUR	0.139	0.135	0.004	0.029	0.345483
AFR	MegaPRS - SumStatTune - EUR	DBSLMM-multi - IndivTune - EUR+AFR	0.139	0.178	-0.039	-0.22	1.00488e-15
AFR	MegaPRS - SumStatTune - EUR	DBSLMM-multi - SumStatTune - EUR+AFR	0.139	0.17	-0.031	-0.185	3.9804e-10
AFR	MegaPRS - SumStatTune - EUR	LDpred2 - IndivTune - AFR	0.139	0.092	0.046	0.5	3.52082e-09
AFR	MegaPRS - SumStatTune - EUR	LDpred2 - IndivTune - EUR	0.139	0.147	-0.008	-0.054	0.0326284
AFR	MegaPRS - SumStatTune - EUR	LDpred2 - SumStatTune - AFR	0.139	0.075	0.063	0.843	6.23001e-16
AFR	MegaPRS - SumStatTune - EUR	LDpred2 - SumStatTune - EUR	0.139	0.138	0.001	0.006	0.8534
AFR	MegaPRS - SumStatTune - EUR	LDpred2-multi - IndivTune - EUR+AFR	0.139	0.179	-0.04	-0.224	6.58063e-19
AFR	MegaPRS - SumStatTune - EUR	LDpred2-multi - SumStatTune - EUR+AFR	0.139	0.157	-0.018	-0.117	0.000227964
AFR	MegaPRS - SumStatTune - EUR	MegaPRS - IndivTune - AFR	0.139	0.068	0.071	1.045	2.10064e-19
AFR	MegaPRS - SumStatTune - EUR	MegaPRS - IndivTune - EUR	0.139	0.147	-0.008	-0.055	0.00450393
AFR	MegaPRS - SumStatTune - EUR	MegaPRS - SumStatTune - AFR	0.139	0.042	0.096	2.265	2.52256e-34
AFR	MegaPRS - SumStatTune - EUR	MegaPRS - SumStatTune - EUR	0.104	0.104	NA	NA%	NA
AFR	MegaPRS - SumStatTune - EUR	MegaPRS-multi - IndivTune - EUR+AFR	0.139	0.163	-0.024	-0.149	1.41521e-11
AFR	MegaPRS - SumStatTune - EUR	MegaPRS-multi - SumStatTune - EUR+AFR	0.139	0.143	-0.004	-0.029	0.225931
AFR	MegaPRS - SumStatTune - EUR	PRS-CS - IndivTune - AFR	0.139	0.078	0.061	0.777	1.23244e-14
AFR	MegaPRS - SumStatTune - EUR	PRS-CS - IndivTune - EUR	0.139	0.14	-0.001	-0.008	0.77722
AFR	MegaPRS - SumStatTune - EUR	PRS-CS - SumStatTune - AFR	0.139	0.042	0.096	2.277	4.43978e-34
AFR	MegaPRS - SumStatTune - EUR	PRS-CS - SumStatTune - EUR	0.139	0.14	-0.001	-0.009	0.750217
AFR	MegaPRS - SumStatTune - EUR	PRS-CS-multi - IndivTune - EUR+AFR	0.139	0.167	-0.029	-0.171	4.46126e-10
AFR	MegaPRS - SumStatTune - EUR	PRS-CS-multi - SumStatTune - EUR+AFR	0.139	0.139	-0.001	-0.006	0.857725
AFR	MegaPRS - SumStatTune - EUR	PRS-CSx - IndivTune - EUR+AFR	0.139	0.167	-0.029	-0.171	1.56341e-09
AFR	MegaPRS - SumStatTune - EUR	PRS-CSx - SumStatTune - EUR+AFR	0.139	0.129	0.009	0.073	0.0783202
AFR	MegaPRS - SumStatTune - EUR	QuickPRS - SumStatTune - AFR	0.139	0.061	0.078	1.276	4.83248e-23
AFR	MegaPRS - SumStatTune - EUR	QuickPRS - SumStatTune - EUR	0.139	0.138	0.001	0.007	0.757618
AFR	MegaPRS - SumStatTune - EUR	QuickPRS-multi - IndivTune - EUR+AFR	0.139	0.158	-0.019	-0.123	1.36385e-07
AFR	MegaPRS - SumStatTune - EUR	QuickPRS-multi - SumStatTune - EUR+AFR	0.139	0.151	-0.013	-0.084	0.00294843
AFR	MegaPRS - SumStatTune - EUR	SBayesRC - SumStatTune - AFR	0.139	0.053	0.086	1.631	1.57913e-27
AFR	MegaPRS - SumStatTune - EUR	SBayesRC - SumStatTune - EUR	0.139	0.153	-0.015	-0.096	0.000228163
AFR	MegaPRS - SumStatTune - EUR	SBayesRC-multi - IndivTune - EUR+AFR	0.139	0.173	-0.034	-0.199	2.24554e-14
AFR	MegaPRS - SumStatTune - EUR	SBayesRC-multi - SumStatTune - EUR+AFR	0.139	0.165	-0.026	-0.159	1.32293e-07
AFR	MegaPRS - SumStatTune - EUR	X-Wing - IndivTune - EUR+AFR	0.139	0.153	-0.014	-0.094	0.00176404
AFR	MegaPRS - SumStatTune - EUR	X-Wing - SumStatTune - EUR+AFR	0.139	0.142	-0.003	-0.024	0.50652
AFR	MegaPRS - SumStatTune - EUR	lassosum - IndivTune - AFR	0.139	0.09	0.049	0.548	4.59848e-10
AFR	MegaPRS - SumStatTune - EUR	lassosum - IndivTune - EUR	0.139	0.143	-0.005	-0.032	0.257652
AFR	MegaPRS - SumStatTune - EUR	lassosum - SumStatTune - AFR	0.139	0.057	0.082	1.448	4.64443e-25
AFR	MegaPRS - SumStatTune - EUR	lassosum - SumStatTune - EUR	0.139	0.133	0.005	0.038	0.273341
AFR	MegaPRS - SumStatTune - EUR	lassosum-multi - IndivTune - EUR+AFR	0.139	0.176	-0.037	-0.212	4.50777e-15
AFR	MegaPRS - SumStatTune - EUR	lassosum-multi - SumStatTune - EUR+AFR	0.139	0.141	-0.003	-0.02	0.613399
AFR	MegaPRS - SumStatTune - EUR	pT+clump - IndivTune - AFR	0.139	0.093	0.046	0.494	7.88463e-09
AFR	MegaPRS - SumStatTune - EUR	pT+clump - IndivTune - EUR	0.139	0.109	0.03	0.272	9.08849e-08
AFR	MegaPRS - SumStatTune - EUR	pT+clump-multi - IndivTune - EUR+AFR	0.139	0.155	-0.016	-0.105	0.00723264
AFR	MegaPRS-multi - IndivTune - EUR+AFR	All - IndivTune - AFR	0.163	0.108	0.054	0.5	3.498e-16
AFR	MegaPRS-multi - IndivTune - EUR+AFR	All - IndivTune - EUR	0.163	0.156	0.007	0.047	0.0431963
AFR	MegaPRS-multi - IndivTune - EUR+AFR	All - IndivTune - EUR+AFR	0.163	0.188	-0.026	-0.136	3.3076e-13
AFR	MegaPRS-multi - IndivTune - EUR+AFR	DBSLMM - IndivTune - AFR	0.163	0.086	0.076	0.887	1.92022e-27
AFR	MegaPRS-multi - IndivTune - EUR+AFR	DBSLMM - IndivTune - EUR	0.163	0.135	0.028	0.207	5.01907e-10
AFR	MegaPRS-multi - IndivTune - EUR+AFR	DBSLMM - SumStatTune - AFR	0.163	0.085	0.078	0.912	4.40031e-28
AFR	MegaPRS-multi - IndivTune - EUR+AFR	DBSLMM - SumStatTune - EUR	0.163	0.135	0.028	0.208	4.12909e-10
AFR	MegaPRS-multi - IndivTune - EUR+AFR	DBSLMM-multi - IndivTune - EUR+AFR	0.163	0.178	-0.015	-0.084	0.000520815
AFR	MegaPRS-multi - IndivTune - EUR+AFR	DBSLMM-multi - SumStatTune - EUR+AFR	0.163	0.17	-0.007	-0.042	0.109738
AFR	MegaPRS-multi - IndivTune - EUR+AFR	LDpred2 - IndivTune - AFR	0.163	0.092	0.07	0.762	1.34973e-25
AFR	MegaPRS-multi - IndivTune - EUR+AFR	LDpred2 - IndivTune - EUR	0.163	0.147	0.016	0.111	6.05275e-05
AFR	MegaPRS-multi - IndivTune - EUR+AFR	LDpred2 - SumStatTune - AFR	0.163	0.075	0.088	1.165	1.38104e-39
AFR	MegaPRS-multi - IndivTune - EUR+AFR	LDpred2 - SumStatTune - EUR	0.163	0.138	0.025	0.181	1.58951e-08
AFR	MegaPRS-multi - IndivTune - EUR+AFR	LDpred2-multi - IndivTune - EUR+AFR	0.163	0.179	-0.016	-0.088	2.24459e-05
AFR	MegaPRS-multi - IndivTune - EUR+AFR	LDpred2-multi - SumStatTune - EUR+AFR	0.163	0.157	0.006	0.037	0.15682
AFR	MegaPRS-multi - IndivTune - EUR+AFR	MegaPRS - IndivTune - AFR	0.163	0.068	0.095	1.402	3.23903e-55
AFR	MegaPRS-multi - IndivTune - EUR+AFR	MegaPRS - IndivTune - EUR	0.163	0.147	0.016	0.11	3.27683e-12
AFR	MegaPRS-multi - IndivTune - EUR+AFR	MegaPRS - SumStatTune - AFR	0.163	0.042	0.12	2.836	6.90825e-72
AFR	MegaPRS-multi - IndivTune - EUR+AFR	MegaPRS - SumStatTune - EUR	0.163	0.139	0.024	0.175	1.41521e-11
AFR	MegaPRS-multi - IndivTune - EUR+AFR	MegaPRS-multi - IndivTune - EUR+AFR	0.104	0.104	NA	NA%	NA
AFR	MegaPRS-multi - IndivTune - EUR+AFR	MegaPRS-multi - SumStatTune - EUR+AFR	0.163	0.143	0.02	0.141	6.3267e-09
AFR	MegaPRS-multi - IndivTune - EUR+AFR	PRS-CS - IndivTune - AFR	0.163	0.078	0.085	1.087	5.31236e-36
AFR	MegaPRS-multi - IndivTune - EUR+AFR	PRS-CS - IndivTune - EUR	0.163	0.14	0.023	0.165	5.8923e-08
AFR	MegaPRS-multi - IndivTune - EUR+AFR	PRS-CS - SumStatTune - AFR	0.163	0.042	0.12	2.85	8.37474e-69
AFR	MegaPRS-multi - IndivTune - EUR+AFR	PRS-CS - SumStatTune - EUR	0.163	0.14	0.023	0.164	7.6629e-08
AFR	MegaPRS-multi - IndivTune - EUR+AFR	PRS-CS-multi - IndivTune - EUR+AFR	0.163	0.167	-0.004	-0.027	0.250601
AFR	MegaPRS-multi - IndivTune - EUR+AFR	PRS-CS-multi - SumStatTune - EUR+AFR	0.163	0.139	0.023	0.167	1.96879e-08
AFR	MegaPRS-multi - IndivTune - EUR+AFR	PRS-CSx - IndivTune - EUR+AFR	0.163	0.167	-0.004	-0.026	0.288702
AFR	MegaPRS-multi - IndivTune - EUR+AFR	PRS-CSx - SumStatTune - EUR+AFR	0.163	0.129	0.034	0.26	1.78117e-11
AFR	MegaPRS-multi - IndivTune - EUR+AFR	QuickPRS - SumStatTune - AFR	0.163	0.061	0.102	1.673	2.44901e-56
AFR	MegaPRS-multi - IndivTune - EUR+AFR	QuickPRS - SumStatTune - EUR	0.163	0.138	0.025	0.183	8.49932e-12
AFR	MegaPRS-multi - IndivTune - EUR+AFR	QuickPRS-multi - IndivTune - EUR+AFR	0.163	0.158	0.005	0.031	0.0745518
AFR	MegaPRS-multi - IndivTune - EUR+AFR	QuickPRS-multi - SumStatTune - EUR+AFR	0.163	0.151	0.011	0.076	0.000353104
AFR	MegaPRS-multi - IndivTune - EUR+AFR	SBayesRC - SumStatTune - AFR	0.163	0.053	0.11	2.091	2.49916e-52
AFR	MegaPRS-multi - IndivTune - EUR+AFR	SBayesRC - SumStatTune - EUR	0.163	0.153	0.01	0.062	0.0222924
AFR	MegaPRS-multi - IndivTune - EUR+AFR	SBayesRC-multi - IndivTune - EUR+AFR	0.163	0.173	-0.01	-0.059	0.01082
AFR	MegaPRS-multi - IndivTune - EUR+AFR	SBayesRC-multi - SumStatTune - EUR+AFR	0.163	0.165	-0.002	-0.012	0.660886
AFR	MegaPRS-multi - IndivTune - EUR+AFR	X-Wing - IndivTune - EUR+AFR	0.163	0.153	0.01	0.065	0.0132881
AFR	MegaPRS-multi - IndivTune - EUR+AFR	X-Wing - SumStatTune - EUR+AFR	0.163	0.142	0.021	0.147	1.65998e-06
AFR	MegaPRS-multi - IndivTune - EUR+AFR	lassosum - IndivTune - AFR	0.163	0.09	0.073	0.818	1.56185e-26
AFR	MegaPRS-multi - IndivTune - EUR+AFR	lassosum - IndivTune - EUR	0.163	0.143	0.02	0.138	3.89766e-06
AFR	MegaPRS-multi - IndivTune - EUR+AFR	lassosum - SumStatTune - AFR	0.163	0.057	0.106	1.876	1.08555e-50
AFR	MegaPRS-multi - IndivTune - EUR+AFR	lassosum - SumStatTune - EUR	0.163	0.133	0.029	0.22	3.22091e-09
AFR	MegaPRS-multi - IndivTune - EUR+AFR	lassosum-multi - IndivTune - EUR+AFR	0.163	0.176	-0.013	-0.075	0.00121953
AFR	MegaPRS-multi - IndivTune - EUR+AFR	lassosum-multi - SumStatTune - EUR+AFR	0.163	0.141	0.021	0.151	1.58505e-05
AFR	MegaPRS-multi - IndivTune - EUR+AFR	pT+clump - IndivTune - AFR	0.163	0.093	0.07	0.755	4.52813e-23
AFR	MegaPRS-multi - IndivTune - EUR+AFR	pT+clump - IndivTune - EUR	0.163	0.109	0.054	0.494	2.3039e-20
AFR	MegaPRS-multi - IndivTune - EUR+AFR	pT+clump-multi - IndivTune - EUR+AFR	0.163	0.155	0.008	0.051	0.15387
AFR	MegaPRS-multi - SumStatTune - EUR+AFR	All - IndivTune - AFR	0.143	0.108	0.034	0.315	7.55708e-07
AFR	MegaPRS-multi - SumStatTune - EUR+AFR	All - IndivTune - EUR	0.143	0.156	-0.013	-0.083	0.00363877
AFR	MegaPRS-multi - SumStatTune - EUR+AFR	All - IndivTune - EUR+AFR	0.143	0.188	-0.046	-0.243	4.17245e-25
AFR	MegaPRS-multi - SumStatTune - EUR+AFR	DBSLMM - IndivTune - AFR	0.143	0.086	0.056	0.653	2.90309e-15
AFR	MegaPRS-multi - SumStatTune - EUR+AFR	DBSLMM - IndivTune - EUR	0.143	0.135	0.008	0.058	0.119743
AFR	MegaPRS-multi - SumStatTune - EUR+AFR	DBSLMM - SumStatTune - AFR	0.143	0.085	0.058	0.676	9.84931e-16
AFR	MegaPRS-multi - SumStatTune - EUR+AFR	DBSLMM - SumStatTune - EUR	0.143	0.135	0.008	0.059	0.112401
AFR	MegaPRS-multi - SumStatTune - EUR+AFR	DBSLMM-multi - IndivTune - EUR+AFR	0.143	0.178	-0.035	-0.197	5.94127e-13
AFR	MegaPRS-multi - SumStatTune - EUR+AFR	DBSLMM-multi - SumStatTune - EUR+AFR	0.143	0.17	-0.027	-0.161	2.75103e-08
AFR	MegaPRS-multi - SumStatTune - EUR+AFR	LDpred2 - IndivTune - AFR	0.143	0.092	0.05	0.544	3.02323e-13
AFR	MegaPRS-multi - SumStatTune - EUR+AFR	LDpred2 - IndivTune - EUR	0.143	0.147	-0.004	-0.027	0.410073
AFR	MegaPRS-multi - SumStatTune - EUR+AFR	LDpred2 - SumStatTune - AFR	0.143	0.075	0.067	0.897	2.0045e-24
AFR	MegaPRS-multi - SumStatTune - EUR+AFR	LDpred2 - SumStatTune - EUR	0.143	0.138	0.005	0.035	0.331784
AFR	MegaPRS-multi - SumStatTune - EUR+AFR	LDpred2-multi - IndivTune - EUR+AFR	0.143	0.179	-0.036	-0.201	1.60371e-15
AFR	MegaPRS-multi - SumStatTune - EUR+AFR	LDpred2-multi - SumStatTune - EUR+AFR	0.143	0.157	-0.014	-0.091	0.00145256
AFR	MegaPRS-multi - SumStatTune - EUR+AFR	MegaPRS - IndivTune - AFR	0.143	0.068	0.075	1.105	5.04572e-31
AFR	MegaPRS-multi - SumStatTune - EUR+AFR	MegaPRS - IndivTune - EUR	0.143	0.147	-0.004	-0.027	0.333585
AFR	MegaPRS-multi - SumStatTune - EUR+AFR	MegaPRS - SumStatTune - AFR	0.143	0.042	0.1	2.361	5.78821e-69
AFR	MegaPRS-multi - SumStatTune - EUR+AFR	MegaPRS - SumStatTune - EUR	0.143	0.139	0.004	0.029	0.225931
AFR	MegaPRS-multi - SumStatTune - EUR+AFR	MegaPRS-multi - IndivTune - EUR+AFR	0.143	0.163	-0.02	-0.124	6.3267e-09
AFR	MegaPRS-multi - SumStatTune - EUR+AFR	MegaPRS-multi - SumStatTune - EUR+AFR	0.104	0.104	NA	NA%	NA
AFR	MegaPRS-multi - SumStatTune - EUR+AFR	PRS-CS - IndivTune - AFR	0.143	0.078	0.065	0.829	1.14274e-21
AFR	MegaPRS-multi - SumStatTune - EUR+AFR	PRS-CS - IndivTune - EUR	0.143	0.14	0.003	0.021	0.536896
AFR	MegaPRS-multi - SumStatTune - EUR+AFR	PRS-CS - SumStatTune - AFR	0.143	0.042	0.1	2.374	2.16523e-49
AFR	MegaPRS-multi - SumStatTune - EUR+AFR	PRS-CS - SumStatTune - EUR	0.143	0.14	0.003	0.02	0.564107
AFR	MegaPRS-multi - SumStatTune - EUR+AFR	PRS-CS-multi - IndivTune - EUR+AFR	0.143	0.167	-0.025	-0.147	2.96919e-08
AFR	MegaPRS-multi - SumStatTune - EUR+AFR	PRS-CS-multi - SumStatTune - EUR+AFR	0.143	0.139	0.003	0.023	0.478461
AFR	MegaPRS-multi - SumStatTune - EUR+AFR	PRS-CSx - IndivTune - EUR+AFR	0.143	0.167	-0.025	-0.147	1.92163e-07
AFR	MegaPRS-multi - SumStatTune - EUR+AFR	PRS-CSx - SumStatTune - EUR+AFR	0.143	0.129	0.013	0.104	0.010872
AFR	MegaPRS-multi - SumStatTune - EUR+AFR	QuickPRS - SumStatTune - AFR	0.143	0.061	0.082	1.342	1.17842e-36
AFR	MegaPRS-multi - SumStatTune - EUR+AFR	QuickPRS - SumStatTune - EUR	0.143	0.138	0.005	0.036	0.252129
AFR	MegaPRS-multi - SumStatTune - EUR+AFR	QuickPRS-multi - IndivTune - EUR+AFR	0.143	0.158	-0.015	-0.097	1.77397e-05
AFR	MegaPRS-multi - SumStatTune - EUR+AFR	QuickPRS-multi - SumStatTune - EUR+AFR	0.143	0.151	-0.009	-0.057	0.0177933
AFR	MegaPRS-multi - SumStatTune - EUR+AFR	SBayesRC - SumStatTune - AFR	0.143	0.053	0.09	1.709	1.60639e-35
AFR	MegaPRS-multi - SumStatTune - EUR+AFR	SBayesRC - SumStatTune - EUR	0.143	0.153	-0.011	-0.069	0.0275676
AFR	MegaPRS-multi - SumStatTune - EUR+AFR	SBayesRC-multi - IndivTune - EUR+AFR	0.143	0.173	-0.03	-0.175	3.35578e-11
AFR	MegaPRS-multi - SumStatTune - EUR+AFR	SBayesRC-multi - SumStatTune - EUR+AFR	0.143	0.165	-0.022	-0.134	3.6322e-06
AFR	MegaPRS-multi - SumStatTune - EUR+AFR	X-Wing - IndivTune - EUR+AFR	0.143	0.153	-0.01	-0.067	0.024394
AFR	MegaPRS-multi - SumStatTune - EUR+AFR	X-Wing - SumStatTune - EUR+AFR	0.143	0.142	0.001	0.005	0.875666
AFR	MegaPRS-multi - SumStatTune - EUR+AFR	lassosum - IndivTune - AFR	0.143	0.09	0.053	0.593	3.60947e-14
AFR	MegaPRS-multi - SumStatTune - EUR+AFR	lassosum - IndivTune - EUR	0.143	0.143	0	-0.003	0.926973
AFR	MegaPRS-multi - SumStatTune - EUR+AFR	lassosum - SumStatTune - AFR	0.143	0.057	0.086	1.52	2.1258e-33
AFR	MegaPRS-multi - SumStatTune - EUR+AFR	lassosum - SumStatTune - EUR	0.143	0.133	0.009	0.069	0.0875489
AFR	MegaPRS-multi - SumStatTune - EUR+AFR	lassosum-multi - IndivTune - EUR+AFR	0.143	0.176	-0.033	-0.189	2.56804e-12
AFR	MegaPRS-multi - SumStatTune - EUR+AFR	lassosum-multi - SumStatTune - EUR+AFR	0.143	0.141	0.001	0.009	0.810976
AFR	MegaPRS-multi - SumStatTune - EUR+AFR	pT+clump - IndivTune - AFR	0.143	0.093	0.05	0.538	3.69172e-12
AFR	MegaPRS-multi - SumStatTune - EUR+AFR	pT+clump - IndivTune - EUR	0.143	0.109	0.034	0.31	2.15822e-08
AFR	MegaPRS-multi - SumStatTune - EUR+AFR	pT+clump-multi - IndivTune - EUR+AFR	0.143	0.155	-0.012	-0.079	0.0360507
AFR	PRS-CS - IndivTune - AFR	All - IndivTune - AFR	0.078	0.108	-0.031	-0.281	5.47333e-09
AFR	PRS-CS - IndivTune - AFR	All - IndivTune - EUR	0.078	0.156	-0.078	-0.499	9.13476e-24
AFR	PRS-CS - IndivTune - AFR	All - IndivTune - EUR+AFR	0.078	0.188	-0.11	-0.586	1.32822e-62
AFR	PRS-CS - IndivTune - AFR	DBSLMM - IndivTune - AFR	0.078	0.086	-0.008	-0.096	0.0883683
AFR	PRS-CS - IndivTune - AFR	DBSLMM - IndivTune - EUR	0.078	0.135	-0.057	-0.422	4.7742e-13
AFR	PRS-CS - IndivTune - AFR	DBSLMM - SumStatTune - AFR	0.078	0.085	-0.007	-0.084	0.147859
AFR	PRS-CS - IndivTune - AFR	DBSLMM - SumStatTune - EUR	0.078	0.135	-0.057	-0.421	5.79645e-13
AFR	PRS-CS - IndivTune - AFR	DBSLMM-multi - IndivTune - EUR+AFR	0.078	0.178	-0.1	-0.561	2.36598e-51
AFR	PRS-CS - IndivTune - AFR	DBSLMM-multi - SumStatTune - EUR+AFR	0.078	0.17	-0.092	-0.541	2.38271e-49
AFR	PRS-CS - IndivTune - AFR	LDpred2 - IndivTune - AFR	0.078	0.092	-0.014	-0.156	0.000148625
AFR	PRS-CS - IndivTune - AFR	LDpred2 - IndivTune - EUR	0.078	0.147	-0.069	-0.468	1.7284e-18
AFR	PRS-CS - IndivTune - AFR	LDpred2 - SumStatTune - AFR	0.078	0.075	0.003	0.037	0.409137
AFR	PRS-CS - IndivTune - AFR	LDpred2 - SumStatTune - EUR	0.078	0.138	-0.06	-0.434	1.97365e-14
AFR	PRS-CS - IndivTune - AFR	LDpred2-multi - IndivTune - EUR+AFR	0.078	0.179	-0.101	-0.563	5.13251e-55
AFR	PRS-CS - IndivTune - AFR	LDpred2-multi - SumStatTune - EUR+AFR	0.078	0.157	-0.079	-0.503	1.4386e-40
AFR	PRS-CS - IndivTune - AFR	MegaPRS - IndivTune - AFR	0.078	0.068	0.01	0.151	0.0312541
AFR	PRS-CS - IndivTune - AFR	MegaPRS - IndivTune - EUR	0.078	0.147	-0.069	-0.468	1.02605e-18
AFR	PRS-CS - IndivTune - AFR	MegaPRS - SumStatTune - AFR	0.078	0.042	0.036	0.838	1.35074e-10
AFR	PRS-CS - IndivTune - AFR	MegaPRS - SumStatTune - EUR	0.078	0.139	-0.061	-0.437	1.23244e-14
AFR	PRS-CS - IndivTune - AFR	MegaPRS-multi - IndivTune - EUR+AFR	0.078	0.163	-0.085	-0.521	5.31236e-36
AFR	PRS-CS - IndivTune - AFR	MegaPRS-multi - SumStatTune - EUR+AFR	0.078	0.143	-0.065	-0.453	1.14274e-21
AFR	PRS-CS - IndivTune - AFR	PRS-CS - IndivTune - AFR	0.104	0.104	NA	NA%	NA
AFR	PRS-CS - IndivTune - AFR	PRS-CS - IndivTune - EUR	0.078	0.14	-0.062	-0.442	2.93288e-15
AFR	PRS-CS - IndivTune - AFR	PRS-CS - SumStatTune - AFR	0.078	0.042	0.036	0.845	1.21514e-25
AFR	PRS-CS - IndivTune - AFR	PRS-CS - SumStatTune - EUR	0.078	0.14	-0.062	-0.442	2.6094e-15
AFR	PRS-CS - IndivTune - AFR	PRS-CS-multi - IndivTune - EUR+AFR	0.078	0.167	-0.089	-0.534	9.3769e-53
AFR	PRS-CS - IndivTune - AFR	PRS-CS-multi - SumStatTune - EUR+AFR	0.078	0.139	-0.061	-0.441	2.0288e-23
AFR	PRS-CS - IndivTune - AFR	PRS-CSx - IndivTune - EUR+AFR	0.078	0.167	-0.089	-0.533	9.45831e-41
AFR	PRS-CS - IndivTune - AFR	PRS-CSx - SumStatTune - EUR+AFR	0.078	0.129	-0.051	-0.396	4.78324e-14
AFR	PRS-CS - IndivTune - AFR	QuickPRS - SumStatTune - AFR	0.078	0.061	0.017	0.281	0.000300386
AFR	PRS-CS - IndivTune - AFR	QuickPRS - SumStatTune - EUR	0.078	0.138	-0.06	-0.433	4.66218e-14
AFR	PRS-CS - IndivTune - AFR	QuickPRS-multi - IndivTune - EUR+AFR	0.078	0.158	-0.08	-0.506	4.89641e-31
AFR	PRS-CS - IndivTune - AFR	QuickPRS-multi - SumStatTune - EUR+AFR	0.078	0.151	-0.073	-0.485	6.17705e-31
AFR	PRS-CS - IndivTune - AFR	SBayesRC - SumStatTune - AFR	0.078	0.053	0.025	0.481	3.56491e-05
AFR	PRS-CS - IndivTune - AFR	SBayesRC - SumStatTune - EUR	0.078	0.153	-0.075	-0.491	2.26719e-22
AFR	PRS-CS - IndivTune - AFR	SBayesRC-multi - IndivTune - EUR+AFR	0.078	0.173	-0.095	-0.549	2.27833e-42
AFR	PRS-CS - IndivTune - AFR	SBayesRC-multi - SumStatTune - EUR+AFR	0.078	0.165	-0.087	-0.526	3.50535e-40
AFR	PRS-CS - IndivTune - AFR	X-Wing - IndivTune - EUR+AFR	0.078	0.153	-0.075	-0.49	4.58807e-29
AFR	PRS-CS - IndivTune - AFR	X-Wing - SumStatTune - EUR+AFR	0.078	0.142	-0.064	-0.45	2.81935e-26
AFR	PRS-CS - IndivTune - AFR	lassosum - IndivTune - AFR	0.078	0.09	-0.012	-0.129	0.00593656
AFR	PRS-CS - IndivTune - AFR	lassosum - IndivTune - EUR	0.078	0.143	-0.065	-0.455	5.44019e-17
AFR	PRS-CS - IndivTune - AFR	lassosum - SumStatTune - AFR	0.078	0.057	0.021	0.378	0.000428515
AFR	PRS-CS - IndivTune - AFR	lassosum - SumStatTune - EUR	0.078	0.133	-0.055	-0.416	1.20902e-12
AFR	PRS-CS - IndivTune - AFR	lassosum-multi - IndivTune - EUR+AFR	0.078	0.176	-0.098	-0.557	2.71932e-52
AFR	PRS-CS - IndivTune - AFR	lassosum-multi - SumStatTune - EUR+AFR	0.078	0.141	-0.063	-0.448	6.89574e-22
AFR	PRS-CS - IndivTune - AFR	pT+clump - IndivTune - AFR	0.078	0.093	-0.015	-0.159	0.0022093
AFR	PRS-CS - IndivTune - AFR	pT+clump - IndivTune - EUR	0.078	0.109	-0.031	-0.284	9.52862e-05
AFR	PRS-CS - IndivTune - AFR	pT+clump-multi - IndivTune - EUR+AFR	0.078	0.155	-0.077	-0.496	8.66473e-33
AFR	PRS-CS - IndivTune - EUR	All - IndivTune - AFR	0.14	0.108	0.031	0.287	3.21301e-05
AFR	PRS-CS - IndivTune - EUR	All - IndivTune - EUR	0.14	0.156	-0.016	-0.102	1.84209e-06
AFR	PRS-CS - IndivTune - EUR	All - IndivTune - EUR+AFR	0.14	0.188	-0.049	-0.259	2.61163e-29
AFR	PRS-CS - IndivTune - EUR	DBSLMM - IndivTune - AFR	0.14	0.086	0.053	0.619	8.73844e-12
AFR	PRS-CS - IndivTune - EUR	DBSLMM - IndivTune - EUR	0.14	0.135	0.005	0.036	0.13962
AFR	PRS-CS - IndivTune - EUR	DBSLMM - SumStatTune - AFR	0.14	0.085	0.055	0.641	3.14894e-12
AFR	PRS-CS - IndivTune - EUR	DBSLMM - SumStatTune - EUR	0.14	0.135	0.005	0.037	0.126923
AFR	PRS-CS - IndivTune - EUR	DBSLMM-multi - IndivTune - EUR+AFR	0.14	0.178	-0.038	-0.214	5.91888e-19
AFR	PRS-CS - IndivTune - EUR	DBSLMM-multi - SumStatTune - EUR+AFR	0.14	0.17	-0.03	-0.178	8.58945e-12
AFR	PRS-CS - IndivTune - EUR	LDpred2 - IndivTune - AFR	0.14	0.092	0.047	0.511	1.04934e-09
AFR	PRS-CS - IndivTune - EUR	LDpred2 - IndivTune - EUR	0.14	0.147	-0.007	-0.047	0.0194244
AFR	PRS-CS - IndivTune - EUR	LDpred2 - SumStatTune - AFR	0.14	0.075	0.064	0.858	1.10835e-16
AFR	PRS-CS - IndivTune - EUR	LDpred2 - SumStatTune - EUR	0.14	0.138	0.002	0.014	0.600692
AFR	PRS-CS - IndivTune - EUR	LDpred2-multi - IndivTune - EUR+AFR	0.14	0.179	-0.039	-0.218	1.07169e-22
AFR	PRS-CS - IndivTune - EUR	LDpred2-multi - SumStatTune - EUR+AFR	0.14	0.157	-0.017	-0.11	0.000152456
AFR	PRS-CS - IndivTune - EUR	MegaPRS - IndivTune - AFR	0.14	0.068	0.072	1.061	3.7219e-20
AFR	PRS-CS - IndivTune - EUR	MegaPRS - IndivTune - EUR	0.14	0.147	-0.007	-0.047	0.0647334
AFR	PRS-CS - IndivTune - EUR	MegaPRS - SumStatTune - AFR	0.14	0.042	0.097	2.291	2.47233e-35
AFR	PRS-CS - IndivTune - EUR	MegaPRS - SumStatTune - EUR	0.14	0.139	0.001	0.008	0.77722
AFR	PRS-CS - IndivTune - EUR	MegaPRS-multi - IndivTune - EUR+AFR	0.14	0.163	-0.023	-0.142	5.8923e-08
AFR	PRS-CS - IndivTune - EUR	MegaPRS-multi - SumStatTune - EUR+AFR	0.14	0.143	-0.003	-0.021	0.536896
AFR	PRS-CS - IndivTune - EUR	PRS-CS - IndivTune - AFR	0.14	0.078	0.062	0.791	2.93288e-15
AFR	PRS-CS - IndivTune - EUR	PRS-CS - IndivTune - EUR	0.104	0.104	NA	NA%	NA
AFR	PRS-CS - IndivTune - EUR	PRS-CS - SumStatTune - AFR	0.14	0.042	0.097	2.303	5.39563e-35
AFR	PRS-CS - IndivTune - EUR	PRS-CS - SumStatTune - EUR	0.14	0.14	0	-0.001	0.90349
AFR	PRS-CS - IndivTune - EUR	PRS-CS-multi - IndivTune - EUR+AFR	0.14	0.167	-0.028	-0.165	1.07638e-23
AFR	PRS-CS - IndivTune - EUR	PRS-CS-multi - SumStatTune - EUR+AFR	0.14	0.139	0	0.002	0.948488
AFR	PRS-CS - IndivTune - EUR	PRS-CSx - IndivTune - EUR+AFR	0.14	0.167	-0.027	-0.164	3.94415e-14
AFR	PRS-CS - IndivTune - EUR	PRS-CSx - SumStatTune - EUR+AFR	0.14	0.129	0.01	0.081	0.0223115
AFR	PRS-CS - IndivTune - EUR	QuickPRS - SumStatTune - AFR	0.14	0.061	0.079	1.294	7.47726e-24
AFR	PRS-CS - IndivTune - EUR	QuickPRS - SumStatTune - EUR	0.14	0.138	0.002	0.015	0.599068
AFR	PRS-CS - IndivTune - EUR	QuickPRS-multi - IndivTune - EUR+AFR	0.14	0.158	-0.018	-0.116	2.13295e-05
AFR	PRS-CS - IndivTune - EUR	QuickPRS-multi - SumStatTune - EUR+AFR	0.14	0.151	-0.012	-0.077	0.0145069
AFR	PRS-CS - IndivTune - EUR	SBayesRC - SumStatTune - AFR	0.14	0.053	0.087	1.652	1.60061e-28
AFR	PRS-CS - IndivTune - EUR	SBayesRC - SumStatTune - EUR	0.14	0.153	-0.014	-0.089	0.000171378
AFR	PRS-CS - IndivTune - EUR	SBayesRC-multi - IndivTune - EUR+AFR	0.14	0.173	-0.033	-0.192	2.50724e-15
AFR	PRS-CS - IndivTune - EUR	SBayesRC-multi - SumStatTune - EUR+AFR	0.14	0.165	-0.025	-0.152	9.53411e-08
AFR	PRS-CS - IndivTune - EUR	X-Wing - IndivTune - EUR+AFR	0.14	0.153	-0.013	-0.086	9.07325e-05
AFR	PRS-CS - IndivTune - EUR	X-Wing - SumStatTune - EUR+AFR	0.14	0.142	-0.002	-0.016	0.594499
AFR	PRS-CS - IndivTune - EUR	lassosum - IndivTune - AFR	0.14	0.09	0.05	0.56	1.43295e-10
AFR	PRS-CS - IndivTune - EUR	lassosum - IndivTune - EUR	0.14	0.143	-0.003	-0.024	0.270318
AFR	PRS-CS - IndivTune - EUR	lassosum - SumStatTune - AFR	0.14	0.057	0.083	1.468	7.02988e-26
AFR	PRS-CS - IndivTune - EUR	lassosum - SumStatTune - EUR	0.14	0.133	0.006	0.047	0.084785
AFR	PRS-CS - IndivTune - EUR	lassosum-multi - IndivTune - EUR+AFR	0.14	0.176	-0.036	-0.206	3.11587e-18
AFR	PRS-CS - IndivTune - EUR	lassosum-multi - SumStatTune - EUR+AFR	0.14	0.141	-0.002	-0.012	0.726237
AFR	PRS-CS - IndivTune - EUR	pT+clump - IndivTune - AFR	0.14	0.093	0.047	0.506	2.69991e-09
AFR	PRS-CS - IndivTune - EUR	pT+clump - IndivTune - EUR	0.14	0.109	0.031	0.282	6.74944e-10
AFR	PRS-CS - IndivTune - EUR	pT+clump-multi - IndivTune - EUR+AFR	0.14	0.155	-0.015	-0.098	0.00691541
AFR	PRS-CS - SumStatTune - AFR	All - IndivTune - AFR	0.042	0.108	-0.066	-0.61	2.8152e-28
AFR	PRS-CS - SumStatTune - AFR	All - IndivTune - EUR	0.042	0.156	-0.113	-0.728	3.8508e-47
AFR	PRS-CS - SumStatTune - AFR	All - IndivTune - EUR+AFR	0.042	0.188	-0.146	-0.776	1.57593e-92
AFR	PRS-CS - SumStatTune - AFR	DBSLMM - IndivTune - AFR	0.042	0.086	-0.044	-0.51	1.67858e-14
AFR	PRS-CS - SumStatTune - AFR	DBSLMM - IndivTune - EUR	0.042	0.135	-0.093	-0.687	1.61034e-31
AFR	PRS-CS - SumStatTune - AFR	DBSLMM - SumStatTune - AFR	0.042	0.085	-0.043	-0.503	1.51786e-13
AFR	PRS-CS - SumStatTune - AFR	DBSLMM - SumStatTune - EUR	0.042	0.135	-0.092	-0.686	2.17038e-31
AFR	PRS-CS - SumStatTune - AFR	DBSLMM-multi - IndivTune - EUR+AFR	0.042	0.178	-0.135	-0.762	1.68612e-78
AFR	PRS-CS - SumStatTune - AFR	DBSLMM-multi - SumStatTune - EUR+AFR	0.042	0.17	-0.128	-0.751	2.81559e-78
AFR	PRS-CS - SumStatTune - AFR	LDpred2 - IndivTune - AFR	0.042	0.092	-0.05	-0.542	3.66345e-26
AFR	PRS-CS - SumStatTune - AFR	LDpred2 - IndivTune - EUR	0.042	0.147	-0.104	-0.711	8.17925e-40
AFR	PRS-CS - SumStatTune - AFR	LDpred2 - SumStatTune - AFR	0.042	0.075	-0.033	-0.438	2.5204e-17
AFR	PRS-CS - SumStatTune - AFR	LDpred2 - SumStatTune - EUR	0.042	0.138	-0.096	-0.693	1.66855e-33
AFR	PRS-CS - SumStatTune - AFR	LDpred2-multi - IndivTune - EUR+AFR	0.042	0.179	-0.136	-0.763	1.63561e-84
AFR	PRS-CS - SumStatTune - AFR	LDpred2-multi - SumStatTune - EUR+AFR	0.042	0.157	-0.115	-0.731	3.36225e-75
AFR	PRS-CS - SumStatTune - AFR	MegaPRS - IndivTune - AFR	0.042	0.068	-0.025	-0.376	1.10223e-07
AFR	PRS-CS - SumStatTune - AFR	MegaPRS - IndivTune - EUR	0.042	0.147	-0.104	-0.712	4.83805e-40
AFR	PRS-CS - SumStatTune - AFR	MegaPRS - SumStatTune - AFR	0.042	0.042	0	-0.004	0.977819
AFR	PRS-CS - SumStatTune - AFR	MegaPRS - SumStatTune - EUR	0.042	0.139	-0.096	-0.695	4.43978e-34
AFR	PRS-CS - SumStatTune - AFR	MegaPRS-multi - IndivTune - EUR+AFR	0.042	0.163	-0.12	-0.74	8.37474e-69
AFR	PRS-CS - SumStatTune - AFR	MegaPRS-multi - SumStatTune - EUR+AFR	0.042	0.143	-0.1	-0.704	2.16523e-49
AFR	PRS-CS - SumStatTune - AFR	PRS-CS - IndivTune - AFR	0.042	0.078	-0.036	-0.458	1.21514e-25
AFR	PRS-CS - SumStatTune - AFR	PRS-CS - IndivTune - EUR	0.042	0.14	-0.097	-0.697	5.39563e-35
AFR	PRS-CS - SumStatTune - AFR	PRS-CS - SumStatTune - AFR	0.104	0.104	NA	NA%	NA
AFR	PRS-CS - SumStatTune - AFR	PRS-CS - SumStatTune - EUR	0.042	0.14	-0.098	-0.698	4.5852e-35
AFR	PRS-CS - SumStatTune - AFR	PRS-CS-multi - IndivTune - EUR+AFR	0.042	0.167	-0.125	-0.747	5.32676e-78
AFR	PRS-CS - SumStatTune - AFR	PRS-CS-multi - SumStatTune - EUR+AFR	0.042	0.139	-0.097	-0.697	1.81517e-72
AFR	PRS-CS - SumStatTune - AFR	PRS-CSx - IndivTune - EUR+AFR	0.042	0.167	-0.125	-0.747	6.50119e-73
AFR	PRS-CS - SumStatTune - AFR	PRS-CSx - SumStatTune - EUR+AFR	0.042	0.129	-0.087	-0.673	1.17216e-37
AFR	PRS-CS - SumStatTune - AFR	QuickPRS - SumStatTune - AFR	0.042	0.061	-0.019	-0.306	0.000114337
AFR	PRS-CS - SumStatTune - AFR	QuickPRS - SumStatTune - EUR	0.042	0.138	-0.095	-0.693	3.66015e-33
AFR	PRS-CS - SumStatTune - AFR	QuickPRS-multi - IndivTune - EUR+AFR	0.042	0.158	-0.116	-0.732	1.14915e-61
AFR	PRS-CS - SumStatTune - AFR	QuickPRS-multi - SumStatTune - EUR+AFR	0.042	0.151	-0.109	-0.721	3.60583e-65
AFR	PRS-CS - SumStatTune - AFR	SBayesRC - SumStatTune - AFR	0.042	0.053	-0.01	-0.197	0.123359
AFR	PRS-CS - SumStatTune - AFR	SBayesRC - SumStatTune - EUR	0.042	0.153	-0.111	-0.724	2.82262e-45
AFR	PRS-CS - SumStatTune - AFR	SBayesRC-multi - IndivTune - EUR+AFR	0.042	0.173	-0.131	-0.755	4.59046e-70
AFR	PRS-CS - SumStatTune - AFR	SBayesRC-multi - SumStatTune - EUR+AFR	0.042	0.165	-0.122	-0.743	3.88925e-69
AFR	PRS-CS - SumStatTune - AFR	X-Wing - IndivTune - EUR+AFR	0.042	0.153	-0.111	-0.723	1.48137e-65
AFR	PRS-CS - SumStatTune - AFR	X-Wing - SumStatTune - EUR+AFR	0.042	0.142	-0.1	-0.702	4.40193e-72
AFR	PRS-CS - SumStatTune - AFR	lassosum - IndivTune - AFR	0.042	0.09	-0.047	-0.528	1.3429e-19
AFR	PRS-CS - SumStatTune - AFR	lassosum - IndivTune - EUR	0.042	0.143	-0.101	-0.705	1.69404e-37
AFR	PRS-CS - SumStatTune - AFR	lassosum - SumStatTune - AFR	0.042	0.057	-0.014	-0.253	0.028254
AFR	PRS-CS - SumStatTune - AFR	lassosum - SumStatTune - EUR	0.042	0.133	-0.091	-0.683	9.91216e-31
AFR	PRS-CS - SumStatTune - AFR	lassosum-multi - IndivTune - EUR+AFR	0.042	0.176	-0.134	-0.76	3.92163e-79
AFR	PRS-CS - SumStatTune - AFR	lassosum-multi - SumStatTune - EUR+AFR	0.042	0.141	-0.099	-0.701	1.18877e-46
AFR	PRS-CS - SumStatTune - AFR	pT+clump - IndivTune - AFR	0.042	0.093	-0.05	-0.544	1.35197e-18
AFR	PRS-CS - SumStatTune - AFR	pT+clump - IndivTune - EUR	0.042	0.109	-0.067	-0.612	6.96324e-17
AFR	PRS-CS - SumStatTune - AFR	pT+clump-multi - IndivTune - EUR+AFR	0.042	0.155	-0.113	-0.727	1.59792e-56
AFR	PRS-CS - SumStatTune - EUR	All - IndivTune - AFR	0.14	0.108	0.031	0.289	2.77121e-05
AFR	PRS-CS - SumStatTune - EUR	All - IndivTune - EUR	0.14	0.156	-0.016	-0.101	2.85334e-06
AFR	PRS-CS - SumStatTune - EUR	All - IndivTune - EUR+AFR	0.14	0.188	-0.049	-0.258	4.3408e-29
AFR	PRS-CS - SumStatTune - EUR	DBSLMM - IndivTune - AFR	0.14	0.086	0.054	0.621	7.73172e-12
AFR	PRS-CS - SumStatTune - EUR	DBSLMM - IndivTune - EUR	0.14	0.135	0.005	0.037	0.127827
AFR	PRS-CS - SumStatTune - EUR	DBSLMM - SumStatTune - AFR	0.14	0.085	0.055	0.643	2.77543e-12
AFR	PRS-CS - SumStatTune - EUR	DBSLMM - SumStatTune - EUR	0.14	0.135	0.005	0.038	0.113384
AFR	PRS-CS - SumStatTune - EUR	DBSLMM-multi - IndivTune - EUR+AFR	0.14	0.178	-0.038	-0.213	1.13813e-18
AFR	PRS-CS - SumStatTune - EUR	DBSLMM-multi - SumStatTune - EUR+AFR	0.14	0.17	-0.03	-0.177	1.11029e-11
AFR	PRS-CS - SumStatTune - EUR	LDpred2 - IndivTune - AFR	0.14	0.092	0.047	0.513	9.29985e-10
AFR	PRS-CS - SumStatTune - EUR	LDpred2 - IndivTune - EUR	0.14	0.147	-0.007	-0.046	0.022078
AFR	PRS-CS - SumStatTune - EUR	LDpred2 - SumStatTune - AFR	0.14	0.075	0.065	0.86	9.51683e-17
AFR	PRS-CS - SumStatTune - EUR	LDpred2 - SumStatTune - EUR	0.14	0.138	0.002	0.015	0.571887
AFR	PRS-CS - SumStatTune - EUR	LDpred2-multi - IndivTune - EUR+AFR	0.14	0.179	-0.039	-0.217	1.38491e-22
AFR	PRS-CS - SumStatTune - EUR	LDpred2-multi - SumStatTune - EUR+AFR	0.14	0.157	-0.017	-0.109	0.000187081
AFR	PRS-CS - SumStatTune - EUR	MegaPRS - IndivTune - AFR	0.14	0.068	0.072	1.063	3.2305e-20
AFR	PRS-CS - SumStatTune - EUR	MegaPRS - IndivTune - EUR	0.14	0.147	-0.007	-0.046	0.0710171
AFR	PRS-CS - SumStatTune - EUR	MegaPRS - SumStatTune - AFR	0.14	0.042	0.097	2.295	2.24184e-35
AFR	PRS-CS - SumStatTune - EUR	MegaPRS - SumStatTune - EUR	0.14	0.139	0.001	0.009	0.750217
AFR	PRS-CS - SumStatTune - EUR	MegaPRS-multi - IndivTune - EUR+AFR	0.14	0.163	-0.023	-0.141	7.6629e-08
AFR	PRS-CS - SumStatTune - EUR	MegaPRS-multi - SumStatTune - EUR+AFR	0.14	0.143	-0.003	-0.02	0.564107
AFR	PRS-CS - SumStatTune - EUR	PRS-CS - IndivTune - AFR	0.14	0.078	0.062	0.793	2.6094e-15
AFR	PRS-CS - SumStatTune - EUR	PRS-CS - IndivTune - EUR	0.14	0.14	0	0.001	0.90349
AFR	PRS-CS - SumStatTune - EUR	PRS-CS - SumStatTune - AFR	0.14	0.042	0.098	2.307	4.5852e-35
AFR	PRS-CS - SumStatTune - EUR	PRS-CS - SumStatTune - EUR	0.104	0.104	NA	NA%	NA
AFR	PRS-CS - SumStatTune - EUR	PRS-CS-multi - IndivTune - EUR+AFR	0.14	0.167	-0.027	-0.164	7.88278e-19
AFR	PRS-CS - SumStatTune - EUR	PRS-CS-multi - SumStatTune - EUR+AFR	0.14	0.139	0	0.003	0.904857
AFR	PRS-CS - SumStatTune - EUR	PRS-CSx - IndivTune - EUR+AFR	0.14	0.167	-0.027	-0.163	4.47235e-14
AFR	PRS-CS - SumStatTune - EUR	PRS-CSx - SumStatTune - EUR+AFR	0.14	0.129	0.011	0.083	0.0173147
AFR	PRS-CS - SumStatTune - EUR	QuickPRS - SumStatTune - AFR	0.14	0.061	0.079	1.296	6.14762e-24
AFR	PRS-CS - SumStatTune - EUR	QuickPRS - SumStatTune - EUR	0.14	0.138	0.002	0.016	0.567781
AFR	PRS-CS - SumStatTune - EUR	QuickPRS-multi - IndivTune - EUR+AFR	0.14	0.158	-0.018	-0.115	2.278e-05
AFR	PRS-CS - SumStatTune - EUR	QuickPRS-multi - SumStatTune - EUR+AFR	0.14	0.151	-0.012	-0.076	0.0155519
AFR	PRS-CS - SumStatTune - EUR	SBayesRC - SumStatTune - AFR	0.14	0.053	0.087	1.655	1.25386e-28
AFR	PRS-CS - SumStatTune - EUR	SBayesRC - SumStatTune - EUR	0.14	0.153	-0.013	-0.088	0.000160249
AFR	PRS-CS - SumStatTune - EUR	SBayesRC-multi - IndivTune - EUR+AFR	0.14	0.173	-0.033	-0.191	1.55708e-15
AFR	PRS-CS - SumStatTune - EUR	SBayesRC-multi - SumStatTune - EUR+AFR	0.14	0.165	-0.025	-0.151	8.74843e-08
AFR	PRS-CS - SumStatTune - EUR	X-Wing - IndivTune - EUR+AFR	0.14	0.153	-0.013	-0.085	4.36599e-05
AFR	PRS-CS - SumStatTune - EUR	X-Wing - SumStatTune - EUR+AFR	0.14	0.142	-0.002	-0.015	0.615494
AFR	PRS-CS - SumStatTune - EUR	lassosum - IndivTune - AFR	0.14	0.09	0.05	0.562	1.26835e-10
AFR	PRS-CS - SumStatTune - EUR	lassosum - IndivTune - EUR	0.14	0.143	-0.003	-0.023	0.293175
AFR	PRS-CS - SumStatTune - EUR	lassosum - SumStatTune - AFR	0.14	0.057	0.083	1.471	5.85973e-26
AFR	PRS-CS - SumStatTune - EUR	lassosum - SumStatTune - EUR	0.14	0.133	0.006	0.048	0.0615379
AFR	PRS-CS - SumStatTune - EUR	lassosum-multi - IndivTune - EUR+AFR	0.14	0.176	-0.036	-0.205	4.99622e-18
AFR	PRS-CS - SumStatTune - EUR	lassosum-multi - SumStatTune - EUR+AFR	0.14	0.141	-0.002	-0.011	0.742433
AFR	PRS-CS - SumStatTune - EUR	pT+clump - IndivTune - AFR	0.14	0.093	0.047	0.508	2.40517e-09
AFR	PRS-CS - SumStatTune - EUR	pT+clump - IndivTune - EUR	0.14	0.109	0.031	0.284	4.78269e-10
AFR	PRS-CS - SumStatTune - EUR	pT+clump-multi - IndivTune - EUR+AFR	0.14	0.155	-0.015	-0.097	0.00732863
AFR	PRS-CS-multi - IndivTune - EUR+AFR	All - IndivTune - AFR	0.167	0.108	0.059	0.541	4.208e-20
AFR	PRS-CS-multi - IndivTune - EUR+AFR	All - IndivTune - EUR	0.167	0.156	0.012	0.075	0.00407819
AFR	PRS-CS-multi - IndivTune - EUR+AFR	All - IndivTune - EUR+AFR	0.167	0.188	-0.021	-0.113	9.27292e-09
AFR	PRS-CS-multi - IndivTune - EUR+AFR	DBSLMM - IndivTune - AFR	0.167	0.086	0.081	0.938	3.60136e-34
AFR	PRS-CS-multi - IndivTune - EUR+AFR	DBSLMM - IndivTune - EUR	0.167	0.135	0.032	0.24	7.14562e-15
AFR	PRS-CS-multi - IndivTune - EUR+AFR	DBSLMM - SumStatTune - AFR	0.167	0.085	0.082	0.965	6.66536e-35
AFR	PRS-CS-multi - IndivTune - EUR+AFR	DBSLMM - SumStatTune - EUR	0.167	0.135	0.033	0.242	6.35062e-15
AFR	PRS-CS-multi - IndivTune - EUR+AFR	DBSLMM-multi - IndivTune - EUR+AFR	0.167	0.178	-0.01	-0.059	0.00338562
AFR	PRS-CS-multi - IndivTune - EUR+AFR	DBSLMM-multi - SumStatTune - EUR+AFR	0.167	0.17	-0.003	-0.016	0.471066
AFR	PRS-CS-multi - IndivTune - EUR+AFR	LDpred2 - IndivTune - AFR	0.167	0.092	0.075	0.81	1.21941e-31
AFR	PRS-CS-multi - IndivTune - EUR+AFR	LDpred2 - IndivTune - EUR	0.167	0.147	0.021	0.141	1.03461e-07
AFR	PRS-CS-multi - IndivTune - EUR+AFR	LDpred2 - SumStatTune - AFR	0.167	0.075	0.092	1.224	4.69055e-48
AFR	PRS-CS-multi - IndivTune - EUR+AFR	LDpred2 - SumStatTune - EUR	0.167	0.138	0.029	0.214	5.38189e-12
AFR	PRS-CS-multi - IndivTune - EUR+AFR	LDpred2-multi - IndivTune - EUR+AFR	0.167	0.179	-0.011	-0.063	0.000504348
AFR	PRS-CS-multi - IndivTune - EUR+AFR	LDpred2-multi - SumStatTune - EUR+AFR	0.167	0.157	0.01	0.066	0.00430982
AFR	PRS-CS-multi - IndivTune - EUR+AFR	MegaPRS - IndivTune - AFR	0.167	0.068	0.099	1.468	3.46658e-50
AFR	PRS-CS-multi - IndivTune - EUR+AFR	MegaPRS - IndivTune - EUR	0.167	0.147	0.021	0.141	2.82332e-06
AFR	PRS-CS-multi - IndivTune - EUR+AFR	MegaPRS - SumStatTune - AFR	0.167	0.042	0.125	2.941	1.11148e-72
AFR	PRS-CS-multi - IndivTune - EUR+AFR	MegaPRS - SumStatTune - EUR	0.167	0.139	0.029	0.207	4.46126e-10
AFR	PRS-CS-multi - IndivTune - EUR+AFR	MegaPRS-multi - IndivTune - EUR+AFR	0.167	0.163	0.004	0.027	0.250601
AFR	PRS-CS-multi - IndivTune - EUR+AFR	MegaPRS-multi - SumStatTune - EUR+AFR	0.167	0.143	0.025	0.172	2.96919e-08
AFR	PRS-CS-multi - IndivTune - EUR+AFR	PRS-CS - IndivTune - AFR	0.167	0.078	0.089	1.144	9.3769e-53
AFR	PRS-CS-multi - IndivTune - EUR+AFR	PRS-CS - IndivTune - EUR	0.167	0.14	0.028	0.197	1.07638e-23
AFR	PRS-CS-multi - IndivTune - EUR+AFR	PRS-CS - SumStatTune - AFR	0.167	0.042	0.125	2.955	5.32676e-78
AFR	PRS-CS-multi - IndivTune - EUR+AFR	PRS-CS - SumStatTune - EUR	0.167	0.14	0.027	0.196	7.88278e-19
AFR	PRS-CS-multi - IndivTune - EUR+AFR	PRS-CS-multi - IndivTune - EUR+AFR	0.104	0.104	NA	NA%	NA
AFR	PRS-CS-multi - IndivTune - EUR+AFR	PRS-CS-multi - SumStatTune - EUR+AFR	0.167	0.139	0.028	0.199	4.02215e-21
AFR	PRS-CS-multi - IndivTune - EUR+AFR	PRS-CSx - IndivTune - EUR+AFR	0.167	0.167	0	0.001	0.976635
AFR	PRS-CS-multi - IndivTune - EUR+AFR	PRS-CSx - SumStatTune - EUR+AFR	0.167	0.129	0.038	0.295	1.91628e-17
AFR	PRS-CS-multi - IndivTune - EUR+AFR	QuickPRS - SumStatTune - AFR	0.167	0.061	0.106	1.746	3.16927e-57
AFR	PRS-CS-multi - IndivTune - EUR+AFR	QuickPRS - SumStatTune - EUR	0.167	0.138	0.03	0.215	1.44589e-10
AFR	PRS-CS-multi - IndivTune - EUR+AFR	QuickPRS-multi - IndivTune - EUR+AFR	0.167	0.158	0.009	0.059	0.0201565
AFR	PRS-CS-multi - IndivTune - EUR+AFR	QuickPRS-multi - SumStatTune - EUR+AFR	0.167	0.151	0.016	0.105	0.000144425
AFR	PRS-CS-multi - IndivTune - EUR+AFR	SBayesRC - SumStatTune - AFR	0.167	0.053	0.115	2.176	3.03778e-61
AFR	PRS-CS-multi - IndivTune - EUR+AFR	SBayesRC - SumStatTune - EUR	0.167	0.153	0.014	0.091	0.00099644
AFR	PRS-CS-multi - IndivTune - EUR+AFR	SBayesRC-multi - IndivTune - EUR+AFR	0.167	0.173	-0.006	-0.033	0.129774
AFR	PRS-CS-multi - IndivTune - EUR+AFR	SBayesRC-multi - SumStatTune - EUR+AFR	0.167	0.165	0.003	0.015	0.527529
AFR	PRS-CS-multi - IndivTune - EUR+AFR	X-Wing - IndivTune - EUR+AFR	0.167	0.153	0.014	0.094	7.81972e-06
AFR	PRS-CS-multi - IndivTune - EUR+AFR	X-Wing - SumStatTune - EUR+AFR	0.167	0.142	0.025	0.179	5.71179e-12
AFR	PRS-CS-multi - IndivTune - EUR+AFR	lassosum - IndivTune - AFR	0.167	0.09	0.078	0.868	1.65968e-32
AFR	PRS-CS-multi - IndivTune - EUR+AFR	lassosum - IndivTune - EUR	0.167	0.143	0.024	0.169	9.97524e-10
AFR	PRS-CS-multi - IndivTune - EUR+AFR	lassosum - SumStatTune - AFR	0.167	0.057	0.111	1.955	4.0528e-56
AFR	PRS-CS-multi - IndivTune - EUR+AFR	lassosum - SumStatTune - EUR	0.167	0.133	0.034	0.253	1.53323e-14
AFR	PRS-CS-multi - IndivTune - EUR+AFR	lassosum-multi - IndivTune - EUR+AFR	0.167	0.176	-0.009	-0.049	0.0108107
AFR	PRS-CS-multi - IndivTune - EUR+AFR	lassosum-multi - SumStatTune - EUR+AFR	0.167	0.141	0.026	0.183	2.52119e-09
AFR	PRS-CS-multi - IndivTune - EUR+AFR	pT+clump - IndivTune - AFR	0.167	0.093	0.074	0.803	7.45707e-29
AFR	PRS-CS-multi - IndivTune - EUR+AFR	pT+clump - IndivTune - EUR	0.167	0.109	0.058	0.535	1.25755e-26
AFR	PRS-CS-multi - IndivTune - EUR+AFR	pT+clump-multi - IndivTune - EUR+AFR	0.167	0.155	0.012	0.08	0.0112169
AFR	PRS-CS-multi - SumStatTune - EUR+AFR	All - IndivTune - AFR	0.139	0.108	0.031	0.285	3.68288e-06
AFR	PRS-CS-multi - SumStatTune - EUR+AFR	All - IndivTune - EUR	0.139	0.156	-0.016	-0.103	0.000279349
AFR	PRS-CS-multi - SumStatTune - EUR+AFR	All - IndivTune - EUR+AFR	0.139	0.188	-0.049	-0.26	1.90916e-28
AFR	PRS-CS-multi - SumStatTune - EUR+AFR	DBSLMM - IndivTune - AFR	0.139	0.086	0.053	0.616	1.21062e-14
AFR	PRS-CS-multi - SumStatTune - EUR+AFR	DBSLMM - IndivTune - EUR	0.139	0.135	0.005	0.034	0.30277
AFR	PRS-CS-multi - SumStatTune - EUR+AFR	DBSLMM - SumStatTune - AFR	0.139	0.085	0.054	0.638	4.25825e-15
AFR	PRS-CS-multi - SumStatTune - EUR+AFR	DBSLMM - SumStatTune - EUR	0.139	0.135	0.005	0.035	0.28366
AFR	PRS-CS-multi - SumStatTune - EUR+AFR	DBSLMM-multi - IndivTune - EUR+AFR	0.139	0.178	-0.038	-0.215	2.7586e-18
AFR	PRS-CS-multi - SumStatTune - EUR+AFR	DBSLMM-multi - SumStatTune - EUR+AFR	0.139	0.17	-0.03	-0.179	3.84815e-13
AFR	PRS-CS-multi - SumStatTune - EUR+AFR	LDpred2 - IndivTune - AFR	0.139	0.092	0.047	0.509	5.53563e-13
AFR	PRS-CS-multi - SumStatTune - EUR+AFR	LDpred2 - IndivTune - EUR	0.139	0.147	-0.007	-0.048	0.0907681
AFR	PRS-CS-multi - SumStatTune - EUR+AFR	LDpred2 - SumStatTune - AFR	0.139	0.075	0.064	0.855	1.35413e-25
AFR	PRS-CS-multi - SumStatTune - EUR+AFR	LDpred2 - SumStatTune - EUR	0.139	0.138	0.002	0.012	0.72154
AFR	PRS-CS-multi - SumStatTune - EUR+AFR	LDpred2-multi - IndivTune - EUR+AFR	0.139	0.179	-0.039	-0.219	1.541e-22
AFR	PRS-CS-multi - SumStatTune - EUR+AFR	LDpred2-multi - SumStatTune - EUR+AFR	0.139	0.157	-0.017	-0.111	3.40017e-06
AFR	PRS-CS-multi - SumStatTune - EUR+AFR	MegaPRS - IndivTune - AFR	0.139	0.068	0.072	1.057	8.80478e-29
AFR	PRS-CS-multi - SumStatTune - EUR+AFR	MegaPRS - IndivTune - EUR	0.139	0.147	-0.007	-0.049	0.125341
AFR	PRS-CS-multi - SumStatTune - EUR+AFR	MegaPRS - SumStatTune - AFR	0.139	0.042	0.097	2.286	1.88871e-45
AFR	PRS-CS-multi - SumStatTune - EUR+AFR	MegaPRS - SumStatTune - EUR	0.139	0.139	0.001	0.006	0.857725
AFR	PRS-CS-multi - SumStatTune - EUR+AFR	MegaPRS-multi - IndivTune - EUR+AFR	0.139	0.163	-0.023	-0.143	1.96879e-08
AFR	PRS-CS-multi - SumStatTune - EUR+AFR	MegaPRS-multi - SumStatTune - EUR+AFR	0.139	0.143	-0.003	-0.022	0.478461
AFR	PRS-CS-multi - SumStatTune - EUR+AFR	PRS-CS - IndivTune - AFR	0.139	0.078	0.061	0.788	2.0288e-23
AFR	PRS-CS-multi - SumStatTune - EUR+AFR	PRS-CS - IndivTune - EUR	0.139	0.14	0	-0.002	0.948488
AFR	PRS-CS-multi - SumStatTune - EUR+AFR	PRS-CS - SumStatTune - AFR	0.139	0.042	0.097	2.298	1.81517e-72
AFR	PRS-CS-multi - SumStatTune - EUR+AFR	PRS-CS - SumStatTune - EUR	0.139	0.14	0	-0.003	0.904857
AFR	PRS-CS-multi - SumStatTune - EUR+AFR	PRS-CS-multi - IndivTune - EUR+AFR	0.139	0.167	-0.028	-0.166	4.02215e-21
AFR	PRS-CS-multi - SumStatTune - EUR+AFR	PRS-CS-multi - SumStatTune - EUR+AFR	0.104	0.104	NA	NA%	NA
AFR	PRS-CS-multi - SumStatTune - EUR+AFR	PRS-CSx - IndivTune - EUR+AFR	0.139	0.167	-0.028	-0.166	7.62018e-15
AFR	PRS-CS-multi - SumStatTune - EUR+AFR	PRS-CSx - SumStatTune - EUR+AFR	0.139	0.129	0.01	0.08	0.0150197
AFR	PRS-CS-multi - SumStatTune - EUR+AFR	QuickPRS - SumStatTune - AFR	0.139	0.061	0.079	1.29	7.64025e-35
AFR	PRS-CS-multi - SumStatTune - EUR+AFR	QuickPRS - SumStatTune - EUR	0.139	0.138	0.002	0.013	0.708385
AFR	PRS-CS-multi - SumStatTune - EUR+AFR	QuickPRS-multi - IndivTune - EUR+AFR	0.139	0.158	-0.019	-0.117	1.09628e-05
AFR	PRS-CS-multi - SumStatTune - EUR+AFR	QuickPRS-multi - SumStatTune - EUR+AFR	0.139	0.151	-0.012	-0.079	0.00319222
AFR	PRS-CS-multi - SumStatTune - EUR+AFR	SBayesRC - SumStatTune - AFR	0.139	0.053	0.087	1.648	2.3488e-33
AFR	PRS-CS-multi - SumStatTune - EUR+AFR	SBayesRC - SumStatTune - EUR	0.139	0.153	-0.014	-0.09	0.00228437
AFR	PRS-CS-multi - SumStatTune - EUR+AFR	SBayesRC-multi - IndivTune - EUR+AFR	0.139	0.173	-0.033	-0.194	1.37276e-14
AFR	PRS-CS-multi - SumStatTune - EUR+AFR	SBayesRC-multi - SumStatTune - EUR+AFR	0.139	0.165	-0.025	-0.153	7.78052e-09
AFR	PRS-CS-multi - SumStatTune - EUR+AFR	X-Wing - IndivTune - EUR+AFR	0.139	0.153	-0.013	-0.088	1.53242e-06
AFR	PRS-CS-multi - SumStatTune - EUR+AFR	X-Wing - SumStatTune - EUR+AFR	0.139	0.142	-0.002	-0.017	0.343776
AFR	PRS-CS-multi - SumStatTune - EUR+AFR	lassosum - IndivTune - AFR	0.139	0.09	0.05	0.557	1.67241e-13
