## Supplementary Tables for "Leveraging Global Genetics Resources to Enhance Polygenic Prediction Across Ancestrally Diverse Populations" (part 10 of 10)

### Sheet: ST3 (continued)
Table S3. Average difference between PGS methods across traits.
AFR	PRS-CS-multi - SumStatTune - EUR+AFR	lassosum - IndivTune - EUR	0.139	0.143	-0.004	-0.025	0.393739
AFR	PRS-CS-multi - SumStatTune - EUR+AFR	lassosum - SumStatTune - AFR	0.139	0.057	0.083	1.464	5.82375e-31
AFR	PRS-CS-multi - SumStatTune - EUR+AFR	lassosum - SumStatTune - EUR	0.139	0.133	0.006	0.045	0.184175
AFR	PRS-CS-multi - SumStatTune - EUR+AFR	lassosum-multi - IndivTune - EUR+AFR	0.139	0.176	-0.036	-0.207	9.40063e-18
AFR	PRS-CS-multi - SumStatTune - EUR+AFR	lassosum-multi - SumStatTune - EUR+AFR	0.139	0.141	-0.002	-0.014	0.661476
AFR	PRS-CS-multi - SumStatTune - EUR+AFR	pT+clump - IndivTune - AFR	0.139	0.093	0.047	0.504	2.19432e-11
AFR	PRS-CS-multi - SumStatTune - EUR+AFR	pT+clump - IndivTune - EUR	0.139	0.109	0.031	0.28	4.79116e-08
AFR	PRS-CS-multi - SumStatTune - EUR+AFR	pT+clump-multi - IndivTune - EUR+AFR	0.139	0.155	-0.015	-0.1	0.00465738
AFR	PRS-CSx - IndivTune - EUR+AFR	All - IndivTune - AFR	0.167	0.108	0.059	0.54	2.4102e-21
AFR	PRS-CSx - IndivTune - EUR+AFR	All - IndivTune - EUR	0.167	0.156	0.012	0.075	0.00462957
AFR	PRS-CSx - IndivTune - EUR+AFR	All - IndivTune - EUR+AFR	0.167	0.188	-0.021	-0.113	6.01767e-09
AFR	PRS-CSx - IndivTune - EUR+AFR	DBSLMM - IndivTune - AFR	0.167	0.086	0.081	0.937	2.54336e-31
AFR	PRS-CSx - IndivTune - EUR+AFR	DBSLMM - IndivTune - EUR	0.167	0.135	0.032	0.239	4.65473e-14
AFR	PRS-CSx - IndivTune - EUR+AFR	DBSLMM - SumStatTune - AFR	0.167	0.085	0.082	0.964	4.79831e-32
AFR	PRS-CSx - IndivTune - EUR+AFR	DBSLMM - SumStatTune - EUR	0.167	0.135	0.032	0.241	5.07187e-14
AFR	PRS-CSx - IndivTune - EUR+AFR	DBSLMM-multi - IndivTune - EUR+AFR	0.167	0.178	-0.011	-0.059	0.00748964
AFR	PRS-CSx - IndivTune - EUR+AFR	DBSLMM-multi - SumStatTune - EUR+AFR	0.167	0.17	-0.003	-0.016	0.503438
AFR	PRS-CSx - IndivTune - EUR+AFR	LDpred2 - IndivTune - AFR	0.167	0.092	0.075	0.809	7.50526e-29
AFR	PRS-CSx - IndivTune - EUR+AFR	LDpred2 - IndivTune - EUR	0.167	0.147	0.021	0.141	2.94217e-07
AFR	PRS-CSx - IndivTune - EUR+AFR	LDpred2 - SumStatTune - AFR	0.167	0.075	0.092	1.223	8.01951e-44
AFR	PRS-CSx - IndivTune - EUR+AFR	LDpred2 - SumStatTune - EUR	0.167	0.138	0.029	0.213	2.46223e-11
AFR	PRS-CSx - IndivTune - EUR+AFR	LDpred2-multi - IndivTune - EUR+AFR	0.167	0.179	-0.011	-0.064	0.00173627
AFR	PRS-CSx - IndivTune - EUR+AFR	LDpred2-multi - SumStatTune - EUR+AFR	0.167	0.157	0.01	0.065	0.011119
AFR	PRS-CSx - IndivTune - EUR+AFR	MegaPRS - IndivTune - AFR	0.167	0.068	0.099	1.466	5.65601e-47
AFR	PRS-CSx - IndivTune - EUR+AFR	MegaPRS - IndivTune - EUR	0.167	0.147	0.021	0.14	4.69468e-06
AFR	PRS-CSx - IndivTune - EUR+AFR	MegaPRS - SumStatTune - AFR	0.167	0.042	0.125	2.939	4.73712e-69
AFR	PRS-CSx - IndivTune - EUR+AFR	MegaPRS - SumStatTune - EUR	0.167	0.139	0.029	0.206	1.56341e-09
AFR	PRS-CSx - IndivTune - EUR+AFR	MegaPRS-multi - IndivTune - EUR+AFR	0.167	0.163	0.004	0.027	0.288702
AFR	PRS-CSx - IndivTune - EUR+AFR	MegaPRS-multi - SumStatTune - EUR+AFR	0.167	0.143	0.025	0.172	1.92163e-07
AFR	PRS-CSx - IndivTune - EUR+AFR	PRS-CS - IndivTune - AFR	0.167	0.078	0.089	1.143	9.45831e-41
AFR	PRS-CSx - IndivTune - EUR+AFR	PRS-CS - IndivTune - EUR	0.167	0.14	0.027	0.197	3.94415e-14
AFR	PRS-CSx - IndivTune - EUR+AFR	PRS-CS - SumStatTune - AFR	0.167	0.042	0.125	2.953	6.50119e-73
AFR	PRS-CSx - IndivTune - EUR+AFR	PRS-CS - SumStatTune - EUR	0.167	0.14	0.027	0.195	4.47235e-14
AFR	PRS-CSx - IndivTune - EUR+AFR	PRS-CS-multi - IndivTune - EUR+AFR	0.167	0.167	0	-0.001	0.976635
AFR	PRS-CSx - IndivTune - EUR+AFR	PRS-CS-multi - SumStatTune - EUR+AFR	0.167	0.139	0.028	0.199	7.62018e-15
AFR	PRS-CSx - IndivTune - EUR+AFR	PRS-CSx - IndivTune - EUR+AFR	0.104	0.104	NA	NA%	NA
AFR	PRS-CSx - IndivTune - EUR+AFR	PRS-CSx - SumStatTune - EUR+AFR	0.167	0.129	0.038	0.294	1.61479e-17
AFR	PRS-CSx - IndivTune - EUR+AFR	QuickPRS - SumStatTune - AFR	0.167	0.061	0.106	1.745	8.3532e-54
AFR	PRS-CSx - IndivTune - EUR+AFR	QuickPRS - SumStatTune - EUR	0.167	0.138	0.029	0.214	2.99426e-10
AFR	PRS-CSx - IndivTune - EUR+AFR	QuickPRS-multi - IndivTune - EUR+AFR	0.167	0.158	0.009	0.058	0.0297608
AFR	PRS-CSx - IndivTune - EUR+AFR	QuickPRS-multi - SumStatTune - EUR+AFR	0.167	0.151	0.016	0.104	0.000372294
AFR	PRS-CSx - IndivTune - EUR+AFR	SBayesRC - SumStatTune - AFR	0.167	0.053	0.114	2.174	1.13703e-57
AFR	PRS-CSx - IndivTune - EUR+AFR	SBayesRC - SumStatTune - EUR	0.167	0.153	0.014	0.091	0.00129435
AFR	PRS-CSx - IndivTune - EUR+AFR	SBayesRC-multi - IndivTune - EUR+AFR	0.167	0.173	-0.006	-0.033	0.152079
AFR	PRS-CSx - IndivTune - EUR+AFR	SBayesRC-multi - SumStatTune - EUR+AFR	0.167	0.165	0.002	0.015	0.567961
AFR	PRS-CSx - IndivTune - EUR+AFR	X-Wing - IndivTune - EUR+AFR	0.167	0.153	0.014	0.093	3.87098e-06
AFR	PRS-CSx - IndivTune - EUR+AFR	X-Wing - SumStatTune - EUR+AFR	0.167	0.142	0.025	0.178	4.3729e-12
AFR	PRS-CSx - IndivTune - EUR+AFR	lassosum - IndivTune - AFR	0.167	0.09	0.078	0.867	1.70613e-29
AFR	PRS-CSx - IndivTune - EUR+AFR	lassosum - IndivTune - EUR	0.167	0.143	0.024	0.168	2.22027e-09
AFR	PRS-CSx - IndivTune - EUR+AFR	lassosum - SumStatTune - AFR	0.167	0.057	0.111	1.953	1.44216e-52
AFR	PRS-CSx - IndivTune - EUR+AFR	lassosum - SumStatTune - EUR	0.167	0.133	0.034	0.253	4.52951e-14
AFR	PRS-CSx - IndivTune - EUR+AFR	lassosum-multi - IndivTune - EUR+AFR	0.167	0.176	-0.009	-0.05	0.0213109
AFR	PRS-CSx - IndivTune - EUR+AFR	lassosum-multi - SumStatTune - EUR+AFR	0.167	0.141	0.026	0.182	1.8714e-08
AFR	PRS-CSx - IndivTune - EUR+AFR	pT+clump - IndivTune - AFR	0.167	0.093	0.074	0.802	2.61087e-26
AFR	PRS-CSx - IndivTune - EUR+AFR	pT+clump - IndivTune - EUR	0.167	0.109	0.058	0.535	3.85846e-26
AFR	PRS-CSx - IndivTune - EUR+AFR	pT+clump-multi - IndivTune - EUR+AFR	0.167	0.155	0.012	0.079	0.0177929
AFR	PRS-CSx - SumStatTune - EUR+AFR	All - IndivTune - AFR	0.129	0.108	0.021	0.19	0.00240695
AFR	PRS-CSx - SumStatTune - EUR+AFR	All - IndivTune - EUR	0.129	0.156	-0.026	-0.17	7.33254e-08
AFR	PRS-CSx - SumStatTune - EUR+AFR	All - IndivTune - EUR+AFR	0.129	0.188	-0.059	-0.315	1.97528e-33
AFR	PRS-CSx - SumStatTune - EUR+AFR	DBSLMM - IndivTune - AFR	0.129	0.086	0.043	0.497	2.93211e-09
AFR	PRS-CSx - SumStatTune - EUR+AFR	DBSLMM - IndivTune - EUR	0.129	0.135	-0.006	-0.042	0.261099
AFR	PRS-CSx - SumStatTune - EUR+AFR	DBSLMM - SumStatTune - AFR	0.129	0.085	0.044	0.517	1.18165e-09
AFR	PRS-CSx - SumStatTune - EUR+AFR	DBSLMM - SumStatTune - EUR	0.129	0.135	-0.006	-0.041	0.275304
AFR	PRS-CSx - SumStatTune - EUR+AFR	DBSLMM-multi - IndivTune - EUR+AFR	0.129	0.178	-0.049	-0.273	1.19891e-21
AFR	PRS-CSx - SumStatTune - EUR+AFR	DBSLMM-multi - SumStatTune - EUR+AFR	0.129	0.17	-0.041	-0.24	7.93959e-16
AFR	PRS-CSx - SumStatTune - EUR+AFR	LDpred2 - IndivTune - AFR	0.129	0.092	0.037	0.398	1.03434e-07
AFR	PRS-CSx - SumStatTune - EUR+AFR	LDpred2 - IndivTune - EUR	0.129	0.147	-0.017	-0.118	0.000357921
AFR	PRS-CSx - SumStatTune - EUR+AFR	LDpred2 - SumStatTune - AFR	0.129	0.075	0.054	0.718	2.88713e-15
AFR	PRS-CSx - SumStatTune - EUR+AFR	LDpred2 - SumStatTune - EUR	0.129	0.138	-0.009	-0.063	0.0977796
AFR	PRS-CSx - SumStatTune - EUR+AFR	LDpred2-multi - IndivTune - EUR+AFR	0.129	0.179	-0.049	-0.276	6.55446e-25
AFR	PRS-CSx - SumStatTune - EUR+AFR	LDpred2-multi - SumStatTune - EUR+AFR	0.129	0.157	-0.028	-0.177	2.59304e-08
AFR	PRS-CSx - SumStatTune - EUR+AFR	MegaPRS - IndivTune - AFR	0.129	0.068	0.061	0.906	1.49722e-18
AFR	PRS-CSx - SumStatTune - EUR+AFR	MegaPRS - IndivTune - EUR	0.129	0.147	-0.017	-0.119	0.000783584
AFR	PRS-CSx - SumStatTune - EUR+AFR	MegaPRS - SumStatTune - AFR	0.129	0.042	0.087	2.044	6.66888e-34
AFR	PRS-CSx - SumStatTune - EUR+AFR	MegaPRS - SumStatTune - EUR	0.129	0.139	-0.009	-0.068	0.0783202
AFR	PRS-CSx - SumStatTune - EUR+AFR	MegaPRS-multi - IndivTune - EUR+AFR	0.129	0.163	-0.034	-0.206	1.78117e-11
AFR	PRS-CSx - SumStatTune - EUR+AFR	MegaPRS-multi - SumStatTune - EUR+AFR	0.129	0.143	-0.013	-0.094	0.010872
AFR	PRS-CSx - SumStatTune - EUR+AFR	PRS-CS - IndivTune - AFR	0.129	0.078	0.051	0.656	4.78324e-14
AFR	PRS-CSx - SumStatTune - EUR+AFR	PRS-CS - IndivTune - EUR	0.129	0.14	-0.01	-0.075	0.0223115
AFR	PRS-CSx - SumStatTune - EUR+AFR	PRS-CS - SumStatTune - AFR	0.129	0.042	0.087	2.055	1.17216e-37
AFR	PRS-CSx - SumStatTune - EUR+AFR	PRS-CS - SumStatTune - EUR	0.129	0.14	-0.011	-0.076	0.0173147
AFR	PRS-CSx - SumStatTune - EUR+AFR	PRS-CS-multi - IndivTune - EUR+AFR	0.129	0.167	-0.038	-0.228	1.91628e-17
AFR	PRS-CSx - SumStatTune - EUR+AFR	PRS-CS-multi - SumStatTune - EUR+AFR	0.129	0.139	-0.01	-0.074	0.0150197
AFR	PRS-CSx - SumStatTune - EUR+AFR	PRS-CSx - IndivTune - EUR+AFR	0.129	0.167	-0.038	-0.227	1.61479e-17
AFR	PRS-CSx - SumStatTune - EUR+AFR	PRS-CSx - SumStatTune - EUR+AFR	0.104	0.104	NA	NA%	NA
AFR	PRS-CSx - SumStatTune - EUR+AFR	QuickPRS - SumStatTune - AFR	0.129	0.061	0.068	1.121	1.1336e-22
AFR	PRS-CSx - SumStatTune - EUR+AFR	QuickPRS - SumStatTune - EUR	0.129	0.138	-0.008	-0.062	0.10792
AFR	PRS-CSx - SumStatTune - EUR+AFR	QuickPRS-multi - IndivTune - EUR+AFR	0.129	0.158	-0.029	-0.182	1.14754e-08
AFR	PRS-CSx - SumStatTune - EUR+AFR	QuickPRS-multi - SumStatTune - EUR+AFR	0.129	0.151	-0.022	-0.146	1.08248e-05
AFR	PRS-CSx - SumStatTune - EUR+AFR	SBayesRC - SumStatTune - AFR	0.129	0.053	0.077	1.453	2.47082e-25
AFR	PRS-CSx - SumStatTune - EUR+AFR	SBayesRC - SumStatTune - EUR	0.129	0.153	-0.024	-0.157	1.74913e-06
AFR	PRS-CSx - SumStatTune - EUR+AFR	SBayesRC-multi - IndivTune - EUR+AFR	0.129	0.173	-0.044	-0.253	1.65182e-18
AFR	PRS-CSx - SumStatTune - EUR+AFR	SBayesRC-multi - SumStatTune - EUR+AFR	0.129	0.165	-0.036	-0.216	4.13923e-12
AFR	PRS-CSx - SumStatTune - EUR+AFR	X-Wing - IndivTune - EUR+AFR	0.129	0.153	-0.024	-0.155	3.5172e-09
AFR	PRS-CSx - SumStatTune - EUR+AFR	X-Wing - SumStatTune - EUR+AFR	0.129	0.142	-0.013	-0.09	0.00209809
AFR	PRS-CSx - SumStatTune - EUR+AFR	lassosum - IndivTune - AFR	0.129	0.09	0.04	0.443	1.46927e-08
AFR	PRS-CSx - SumStatTune - EUR+AFR	lassosum - IndivTune - EUR	0.129	0.143	-0.014	-0.097	0.00395071
AFR	PRS-CSx - SumStatTune - EUR+AFR	lassosum - SumStatTune - AFR	0.129	0.057	0.073	1.282	2.45285e-23
AFR	PRS-CSx - SumStatTune - EUR+AFR	lassosum - SumStatTune - EUR	0.129	0.133	-0.004	-0.032	0.387142
AFR	PRS-CSx - SumStatTune - EUR+AFR	lassosum-multi - IndivTune - EUR+AFR	0.129	0.176	-0.047	-0.266	6.10025e-22
AFR	PRS-CSx - SumStatTune - EUR+AFR	lassosum-multi - SumStatTune - EUR+AFR	0.129	0.141	-0.012	-0.086	0.0154288
AFR	PRS-CSx - SumStatTune - EUR+AFR	pT+clump - IndivTune - AFR	0.129	0.093	0.036	0.393	3.73102e-07
AFR	PRS-CSx - SumStatTune - EUR+AFR	pT+clump - IndivTune - EUR	0.129	0.109	0.02	0.186	0.000793838
AFR	PRS-CSx - SumStatTune - EUR+AFR	pT+clump-multi - IndivTune - EUR+AFR	0.129	0.155	-0.026	-0.166	1.30087e-05
AFR	QuickPRS - SumStatTune - AFR	All - IndivTune - AFR	0.061	0.108	-0.048	-0.439	1.10167e-15
AFR	QuickPRS - SumStatTune - AFR	All - IndivTune - EUR	0.061	0.156	-0.095	-0.608	2.35851e-34
AFR	QuickPRS - SumStatTune - AFR	All - IndivTune - EUR+AFR	0.061	0.188	-0.128	-0.677	7.03175e-76
AFR	QuickPRS - SumStatTune - AFR	DBSLMM - IndivTune - AFR	0.061	0.086	-0.025	-0.294	1.10158e-05
AFR	QuickPRS - SumStatTune - AFR	DBSLMM - IndivTune - EUR	0.061	0.135	-0.074	-0.549	5.86435e-21
AFR	QuickPRS - SumStatTune - AFR	DBSLMM - SumStatTune - AFR	0.061	0.085	-0.024	-0.285	3.01309e-05
AFR	QuickPRS - SumStatTune - AFR	DBSLMM - SumStatTune - EUR	0.061	0.135	-0.074	-0.548	7.52267e-21
AFR	QuickPRS - SumStatTune - AFR	DBSLMM-multi - IndivTune - EUR+AFR	0.061	0.178	-0.117	-0.657	4.71113e-63
AFR	QuickPRS - SumStatTune - AFR	DBSLMM-multi - SumStatTune - EUR+AFR	0.061	0.17	-0.109	-0.642	3.99824e-61
AFR	QuickPRS - SumStatTune - AFR	LDpred2 - IndivTune - AFR	0.061	0.092	-0.032	-0.341	3.74282e-11
AFR	QuickPRS - SumStatTune - AFR	LDpred2 - IndivTune - EUR	0.061	0.147	-0.086	-0.584	8.25975e-28
AFR	QuickPRS - SumStatTune - AFR	LDpred2 - SumStatTune - AFR	0.061	0.075	-0.014	-0.19	0.000437676
AFR	QuickPRS - SumStatTune - AFR	LDpred2 - SumStatTune - EUR	0.061	0.138	-0.077	-0.558	1.18335e-22
AFR	QuickPRS - SumStatTune - AFR	LDpred2-multi - IndivTune - EUR+AFR	0.061	0.179	-0.118	-0.659	2.95498e-68
AFR	QuickPRS - SumStatTune - AFR	LDpred2-multi - SumStatTune - EUR+AFR	0.061	0.157	-0.096	-0.612	6.03819e-56
AFR	QuickPRS - SumStatTune - AFR	MegaPRS - IndivTune - AFR	0.061	0.068	-0.007	-0.102	0.0444955
AFR	QuickPRS - SumStatTune - AFR	MegaPRS - IndivTune - EUR	0.061	0.147	-0.086	-0.585	3.32379e-28
AFR	QuickPRS - SumStatTune - AFR	MegaPRS - SumStatTune - AFR	0.061	0.042	0.018	0.435	0.00020862
AFR	QuickPRS - SumStatTune - AFR	MegaPRS - SumStatTune - EUR	0.061	0.139	-0.078	-0.561	4.83248e-23
AFR	QuickPRS - SumStatTune - AFR	MegaPRS-multi - IndivTune - EUR+AFR	0.061	0.163	-0.102	-0.626	2.44901e-56
AFR	QuickPRS - SumStatTune - AFR	MegaPRS-multi - SumStatTune - EUR+AFR	0.061	0.143	-0.082	-0.573	1.17842e-36
AFR	QuickPRS - SumStatTune - AFR	PRS-CS - IndivTune - AFR	0.061	0.078	-0.017	-0.219	0.000300386
AFR	QuickPRS - SumStatTune - AFR	PRS-CS - IndivTune - EUR	0.061	0.14	-0.079	-0.564	7.47726e-24
AFR	QuickPRS - SumStatTune - AFR	PRS-CS - SumStatTune - AFR	0.061	0.042	0.019	0.44	0.000114337
AFR	QuickPRS - SumStatTune - AFR	PRS-CS - SumStatTune - EUR	0.061	0.14	-0.079	-0.565	6.14762e-24
AFR	QuickPRS - SumStatTune - AFR	PRS-CS-multi - IndivTune - EUR+AFR	0.061	0.167	-0.106	-0.636	3.16927e-57
AFR	QuickPRS - SumStatTune - AFR	PRS-CS-multi - SumStatTune - EUR+AFR	0.061	0.139	-0.079	-0.563	7.64025e-35
AFR	QuickPRS - SumStatTune - AFR	PRS-CSx - IndivTune - EUR+AFR	0.061	0.167	-0.106	-0.636	8.3532e-54
AFR	QuickPRS - SumStatTune - AFR	PRS-CSx - SumStatTune - EUR+AFR	0.061	0.129	-0.068	-0.529	1.1336e-22
AFR	QuickPRS - SumStatTune - AFR	QuickPRS - SumStatTune - AFR	0.104	0.104	NA	NA%	NA
AFR	QuickPRS - SumStatTune - AFR	QuickPRS - SumStatTune - EUR	0.061	0.138	-0.077	-0.558	2.66853e-22
AFR	QuickPRS - SumStatTune - AFR	QuickPRS-multi - IndivTune - EUR+AFR	0.061	0.158	-0.097	-0.614	7.7758e-54
AFR	QuickPRS - SumStatTune - AFR	QuickPRS-multi - SumStatTune - EUR+AFR	0.061	0.151	-0.09	-0.598	5.01297e-66
AFR	QuickPRS - SumStatTune - AFR	SBayesRC - SumStatTune - AFR	0.061	0.053	0.008	0.156	0.195933
AFR	QuickPRS - SumStatTune - AFR	SBayesRC - SumStatTune - EUR	0.061	0.153	-0.092	-0.603	1.0239e-32
AFR	QuickPRS - SumStatTune - AFR	SBayesRC-multi - IndivTune - EUR+AFR	0.061	0.173	-0.112	-0.648	5.05398e-56
AFR	QuickPRS - SumStatTune - AFR	SBayesRC-multi - SumStatTune - EUR+AFR	0.061	0.165	-0.104	-0.63	1.53669e-53
AFR	QuickPRS - SumStatTune - AFR	X-Wing - IndivTune - EUR+AFR	0.061	0.153	-0.092	-0.602	6.17429e-42
AFR	QuickPRS - SumStatTune - AFR	X-Wing - SumStatTune - EUR+AFR	0.061	0.142	-0.081	-0.571	5.02361e-38
AFR	QuickPRS - SumStatTune - AFR	lassosum - IndivTune - AFR	0.061	0.09	-0.029	-0.32	2.13465e-08
AFR	QuickPRS - SumStatTune - AFR	lassosum - IndivTune - EUR	0.061	0.143	-0.082	-0.574	4.84188e-26
AFR	QuickPRS - SumStatTune - AFR	lassosum - SumStatTune - AFR	0.061	0.057	0.004	0.076	0.467605
AFR	QuickPRS - SumStatTune - AFR	lassosum - SumStatTune - EUR	0.061	0.133	-0.073	-0.544	1.6019e-20
AFR	QuickPRS - SumStatTune - AFR	lassosum-multi - IndivTune - EUR+AFR	0.061	0.176	-0.115	-0.654	5.59613e-64
AFR	QuickPRS - SumStatTune - AFR	lassosum-multi - SumStatTune - EUR+AFR	0.061	0.141	-0.08	-0.569	1.45178e-36
AFR	QuickPRS - SumStatTune - AFR	pT+clump - IndivTune - AFR	0.061	0.093	-0.032	-0.343	4.90275e-08
AFR	QuickPRS - SumStatTune - AFR	pT+clump - IndivTune - EUR	0.061	0.109	-0.048	-0.441	1.44567e-09
AFR	QuickPRS - SumStatTune - AFR	pT+clump-multi - IndivTune - EUR+AFR	0.061	0.155	-0.094	-0.607	3.65286e-42
AFR	QuickPRS - SumStatTune - EUR	All - IndivTune - AFR	0.138	0.108	0.029	0.269	0.000135839
AFR	QuickPRS - SumStatTune - EUR	All - IndivTune - EUR	0.138	0.156	-0.018	-0.115	6.04873e-07
AFR	QuickPRS - SumStatTune - EUR	All - IndivTune - EUR+AFR	0.138	0.188	-0.051	-0.27	1.51261e-29
AFR	QuickPRS - SumStatTune - EUR	DBSLMM - IndivTune - AFR	0.138	0.086	0.051	0.595	9.99308e-11
AFR	QuickPRS - SumStatTune - EUR	DBSLMM - IndivTune - EUR	0.138	0.135	0.003	0.021	0.49188
AFR	QuickPRS - SumStatTune - EUR	DBSLMM - SumStatTune - AFR	0.138	0.085	0.053	0.617	3.84321e-11
AFR	QuickPRS - SumStatTune - EUR	DBSLMM - SumStatTune - EUR	0.138	0.135	0.003	0.022	0.46327
AFR	QuickPRS - SumStatTune - EUR	DBSLMM-multi - IndivTune - EUR+AFR	0.138	0.178	-0.04	-0.225	2.26805e-16
AFR	QuickPRS - SumStatTune - EUR	DBSLMM-multi - SumStatTune - EUR+AFR	0.138	0.17	-0.032	-0.19	1.14555e-10
AFR	QuickPRS - SumStatTune - EUR	LDpred2 - IndivTune - AFR	0.138	0.092	0.045	0.49	9.17827e-09
AFR	QuickPRS - SumStatTune - EUR	LDpred2 - IndivTune - EUR	0.138	0.147	-0.009	-0.061	0.0152574
AFR	QuickPRS - SumStatTune - EUR	LDpred2 - SumStatTune - AFR	0.138	0.075	0.062	0.831	2.43698e-15
AFR	QuickPRS - SumStatTune - EUR	LDpred2 - SumStatTune - EUR	0.138	0.138	0	-0.001	0.969576
AFR	QuickPRS - SumStatTune - EUR	LDpred2-multi - IndivTune - EUR+AFR	0.138	0.179	-0.041	-0.229	1.56095e-19
AFR	QuickPRS - SumStatTune - EUR	LDpred2-multi - SumStatTune - EUR+AFR	0.138	0.157	-0.019	-0.123	9.63596e-05
AFR	QuickPRS - SumStatTune - EUR	MegaPRS - IndivTune - AFR	0.138	0.068	0.07	1.031	9.64576e-19
AFR	QuickPRS - SumStatTune - EUR	MegaPRS - IndivTune - EUR	0.138	0.147	-0.009	-0.061	0.00168531
AFR	QuickPRS - SumStatTune - EUR	MegaPRS - SumStatTune - AFR	0.138	0.042	0.095	2.244	2.96906e-33
AFR	QuickPRS - SumStatTune - EUR	MegaPRS - SumStatTune - EUR	0.138	0.139	-0.001	-0.007	0.757618
AFR	QuickPRS - SumStatTune - EUR	MegaPRS-multi - IndivTune - EUR+AFR	0.138	0.163	-0.025	-0.154	8.49932e-12
AFR	QuickPRS - SumStatTune - EUR	MegaPRS-multi - SumStatTune - EUR+AFR	0.138	0.143	-0.005	-0.035	0.252129
AFR	QuickPRS - SumStatTune - EUR	PRS-CS - IndivTune - AFR	0.138	0.078	0.06	0.765	4.66218e-14
AFR	QuickPRS - SumStatTune - EUR	PRS-CS - IndivTune - EUR	0.138	0.14	-0.002	-0.014	0.599068
AFR	QuickPRS - SumStatTune - EUR	PRS-CS - SumStatTune - AFR	0.138	0.042	0.095	2.256	3.66015e-33
AFR	QuickPRS - SumStatTune - EUR	PRS-CS - SumStatTune - EUR	0.138	0.14	-0.002	-0.016	0.567781
AFR	QuickPRS - SumStatTune - EUR	PRS-CS-multi - IndivTune - EUR+AFR	0.138	0.167	-0.03	-0.177	1.44589e-10
AFR	QuickPRS - SumStatTune - EUR	PRS-CS-multi - SumStatTune - EUR+AFR	0.138	0.139	-0.002	-0.013	0.708385
AFR	QuickPRS - SumStatTune - EUR	PRS-CSx - IndivTune - EUR+AFR	0.138	0.167	-0.029	-0.176	2.99426e-10
AFR	QuickPRS - SumStatTune - EUR	PRS-CSx - SumStatTune - EUR+AFR	0.138	0.129	0.008	0.066	0.10792
AFR	QuickPRS - SumStatTune - EUR	QuickPRS - SumStatTune - AFR	0.138	0.061	0.077	1.261	2.66853e-22
AFR	QuickPRS - SumStatTune - EUR	QuickPRS - SumStatTune - EUR	0.104	0.104	NA	NA%	NA
AFR	QuickPRS - SumStatTune - EUR	QuickPRS-multi - IndivTune - EUR+AFR	0.138	0.158	-0.02	-0.129	1.30401e-17
AFR	QuickPRS - SumStatTune - EUR	QuickPRS-multi - SumStatTune - EUR+AFR	0.138	0.151	-0.014	-0.09	5.08934e-05
AFR	QuickPRS - SumStatTune - EUR	SBayesRC - SumStatTune - AFR	0.138	0.053	0.085	1.614	1.4081e-26
AFR	QuickPRS - SumStatTune - EUR	SBayesRC - SumStatTune - EUR	0.138	0.153	-0.016	-0.102	6.00206e-05
AFR	QuickPRS - SumStatTune - EUR	SBayesRC-multi - IndivTune - EUR+AFR	0.138	0.173	-0.035	-0.204	3.13218e-15
AFR	QuickPRS - SumStatTune - EUR	SBayesRC-multi - SumStatTune - EUR+AFR	0.138	0.165	-0.027	-0.164	4.49495e-08
AFR	QuickPRS - SumStatTune - EUR	X-Wing - IndivTune - EUR+AFR	0.138	0.153	-0.015	-0.1	0.000636789
AFR	QuickPRS - SumStatTune - EUR	X-Wing - SumStatTune - EUR+AFR	0.138	0.142	-0.004	-0.03	0.392425
AFR	QuickPRS - SumStatTune - EUR	lassosum - IndivTune - AFR	0.138	0.09	0.048	0.537	1.26789e-09
AFR	QuickPRS - SumStatTune - EUR	lassosum - IndivTune - EUR	0.138	0.143	-0.005	-0.038	0.184343
AFR	QuickPRS - SumStatTune - EUR	lassosum - SumStatTune - AFR	0.138	0.057	0.081	1.432	3.44825e-24
AFR	QuickPRS - SumStatTune - EUR	lassosum - SumStatTune - EUR	0.138	0.133	0.004	0.032	0.35098
AFR	QuickPRS - SumStatTune - EUR	lassosum-multi - IndivTune - EUR+AFR	0.138	0.176	-0.038	-0.218	5.1368e-15
AFR	QuickPRS - SumStatTune - EUR	lassosum-multi - SumStatTune - EUR+AFR	0.138	0.141	-0.004	-0.026	0.495639
AFR	QuickPRS - SumStatTune - EUR	pT+clump - IndivTune - AFR	0.138	0.093	0.045	0.484	1.79712e-08
AFR	QuickPRS - SumStatTune - EUR	pT+clump - IndivTune - EUR	0.138	0.109	0.029	0.264	1.30054e-07
AFR	QuickPRS - SumStatTune - EUR	pT+clump-multi - IndivTune - EUR+AFR	0.138	0.155	-0.017	-0.111	0.00427174
AFR	QuickPRS-multi - IndivTune - EUR+AFR	All - IndivTune - AFR	0.158	0.108	0.049	0.456	7.50992e-13
AFR	QuickPRS-multi - IndivTune - EUR+AFR	All - IndivTune - EUR	0.158	0.156	0.002	0.016	0.538475
AFR	QuickPRS-multi - IndivTune - EUR+AFR	All - IndivTune - EUR+AFR	0.158	0.188	-0.031	-0.162	3.29801e-14
AFR	QuickPRS-multi - IndivTune - EUR+AFR	DBSLMM - IndivTune - AFR	0.158	0.086	0.072	0.831	1.42352e-23
AFR	QuickPRS-multi - IndivTune - EUR+AFR	DBSLMM - IndivTune - EUR	0.158	0.135	0.023	0.171	2.64809e-07
AFR	QuickPRS-multi - IndivTune - EUR+AFR	DBSLMM - SumStatTune - AFR	0.158	0.085	0.073	0.856	3.38645e-24
AFR	QuickPRS-multi - IndivTune - EUR+AFR	DBSLMM - SumStatTune - EUR	0.158	0.135	0.023	0.173	2.09008e-07
AFR	QuickPRS-multi - IndivTune - EUR+AFR	DBSLMM-multi - IndivTune - EUR+AFR	0.158	0.178	-0.02	-0.111	7.28252e-06
AFR	QuickPRS-multi - IndivTune - EUR+AFR	DBSLMM-multi - SumStatTune - EUR+AFR	0.158	0.17	-0.012	-0.07	0.0086898
AFR	QuickPRS-multi - IndivTune - EUR+AFR	LDpred2 - IndivTune - AFR	0.158	0.092	0.066	0.709	3.57473e-21
AFR	QuickPRS-multi - IndivTune - EUR+AFR	LDpred2 - IndivTune - EUR	0.158	0.147	0.011	0.078	0.00577229
AFR	QuickPRS-multi - IndivTune - EUR+AFR	LDpred2 - SumStatTune - AFR	0.158	0.075	0.083	1.101	5.23298e-35
AFR	QuickPRS-multi - IndivTune - EUR+AFR	LDpred2 - SumStatTune - EUR	0.158	0.138	0.02	0.146	4.11267e-06
AFR	QuickPRS-multi - IndivTune - EUR+AFR	LDpred2-multi - IndivTune - EUR+AFR	0.158	0.179	-0.021	-0.115	2.05463e-07
AFR	QuickPRS-multi - IndivTune - EUR+AFR	LDpred2-multi - SumStatTune - EUR+AFR	0.158	0.157	0.001	0.007	0.80154
AFR	QuickPRS-multi - IndivTune - EUR+AFR	MegaPRS - IndivTune - AFR	0.158	0.068	0.09	1.33	1.1706e-43
AFR	QuickPRS-multi - IndivTune - EUR+AFR	MegaPRS - IndivTune - EUR	0.158	0.147	0.011	0.077	0.00110495
AFR	QuickPRS-multi - IndivTune - EUR+AFR	MegaPRS - SumStatTune - AFR	0.158	0.042	0.116	2.722	1.05653e-64
AFR	QuickPRS-multi - IndivTune - EUR+AFR	MegaPRS - SumStatTune - EUR	0.158	0.139	0.019	0.14	1.36385e-07
AFR	QuickPRS-multi - IndivTune - EUR+AFR	MegaPRS-multi - IndivTune - EUR+AFR	0.158	0.163	-0.005	-0.03	0.0745518
AFR	QuickPRS-multi - IndivTune - EUR+AFR	MegaPRS-multi - SumStatTune - EUR+AFR	0.158	0.143	0.015	0.107	1.77397e-05
AFR	QuickPRS-multi - IndivTune - EUR+AFR	PRS-CS - IndivTune - AFR	0.158	0.078	0.08	1.025	4.89641e-31
AFR	QuickPRS-multi - IndivTune - EUR+AFR	PRS-CS - IndivTune - EUR	0.158	0.14	0.018	0.131	2.13295e-05
AFR	QuickPRS-multi - IndivTune - EUR+AFR	PRS-CS - SumStatTune - AFR	0.158	0.042	0.116	2.736	1.14915e-61
AFR	QuickPRS-multi - IndivTune - EUR+AFR	PRS-CS - SumStatTune - EUR	0.158	0.14	0.018	0.13	2.278e-05
AFR	QuickPRS-multi - IndivTune - EUR+AFR	PRS-CS-multi - IndivTune - EUR+AFR	0.158	0.167	-0.009	-0.056	0.0201565
AFR	QuickPRS-multi - IndivTune - EUR+AFR	PRS-CS-multi - SumStatTune - EUR+AFR	0.158	0.139	0.019	0.133	1.09628e-05
AFR	QuickPRS-multi - IndivTune - EUR+AFR	PRS-CSx - IndivTune - EUR+AFR	0.158	0.167	-0.009	-0.055	0.0297608
AFR	QuickPRS-multi - IndivTune - EUR+AFR	PRS-CSx - SumStatTune - EUR+AFR	0.158	0.129	0.029	0.223	1.14754e-08
AFR	QuickPRS-multi - IndivTune - EUR+AFR	QuickPRS - SumStatTune - AFR	0.158	0.061	0.097	1.594	7.7758e-54
AFR	QuickPRS-multi - IndivTune - EUR+AFR	QuickPRS - SumStatTune - EUR	0.158	0.138	0.02	0.147	1.30401e-17
AFR	QuickPRS-multi - IndivTune - EUR+AFR	QuickPRS-multi - IndivTune - EUR+AFR	0.104	0.104	NA	NA%	NA
AFR	QuickPRS-multi - IndivTune - EUR+AFR	QuickPRS-multi - SumStatTune - EUR+AFR	0.158	0.151	0.007	0.044	8.28959e-05
AFR	QuickPRS-multi - IndivTune - EUR+AFR	SBayesRC - SumStatTune - AFR	0.158	0.053	0.105	1.999	1.32629e-47
AFR	QuickPRS-multi - IndivTune - EUR+AFR	SBayesRC - SumStatTune - EUR	0.158	0.153	0.005	0.031	0.264592
AFR	QuickPRS-multi - IndivTune - EUR+AFR	SBayesRC-multi - IndivTune - EUR+AFR	0.158	0.173	-0.015	-0.087	0.000188493
AFR	QuickPRS-multi - IndivTune - EUR+AFR	SBayesRC-multi - SumStatTune - EUR+AFR	0.158	0.165	-0.007	-0.041	0.12624
AFR	QuickPRS-multi - IndivTune - EUR+AFR	X-Wing - IndivTune - EUR+AFR	0.158	0.153	0.005	0.033	0.209039
AFR	QuickPRS-multi - IndivTune - EUR+AFR	X-Wing - SumStatTune - EUR+AFR	0.158	0.142	0.016	0.113	0.000301661
AFR	QuickPRS-multi - IndivTune - EUR+AFR	lassosum - IndivTune - AFR	0.158	0.09	0.068	0.764	3.73486e-22
AFR	QuickPRS-multi - IndivTune - EUR+AFR	lassosum - IndivTune - EUR	0.158	0.143	0.015	0.104	0.000796411
AFR	QuickPRS-multi - IndivTune - EUR+AFR	lassosum - SumStatTune - AFR	0.158	0.057	0.101	1.791	1.91052e-46
AFR	QuickPRS-multi - IndivTune - EUR+AFR	lassosum - SumStatTune - EUR	0.158	0.133	0.025	0.184	3.94811e-07
AFR	QuickPRS-multi - IndivTune - EUR+AFR	lassosum-multi - IndivTune - EUR+AFR	0.158	0.176	-0.018	-0.102	4.16402e-05
AFR	QuickPRS-multi - IndivTune - EUR+AFR	lassosum-multi - SumStatTune - EUR+AFR	0.158	0.141	0.017	0.117	0.000558166
AFR	QuickPRS-multi - IndivTune - EUR+AFR	pT+clump - IndivTune - AFR	0.158	0.093	0.065	0.703	2.09641e-19
AFR	QuickPRS-multi - IndivTune - EUR+AFR	pT+clump - IndivTune - EUR	0.158	0.109	0.049	0.45	7.48433e-18
AFR	QuickPRS-multi - IndivTune - EUR+AFR	pT+clump-multi - IndivTune - EUR+AFR	0.158	0.155	0.003	0.02	0.581986
AFR	QuickPRS-multi - SumStatTune - EUR+AFR	All - IndivTune - AFR	0.151	0.108	0.043	0.395	1.00829e-10
AFR	QuickPRS-multi - SumStatTune - EUR+AFR	All - IndivTune - EUR	0.151	0.156	-0.004	-0.027	0.35065
AFR	QuickPRS-multi - SumStatTune - EUR+AFR	All - IndivTune - EUR+AFR	0.151	0.188	-0.037	-0.197	7.65917e-18
AFR	QuickPRS-multi - SumStatTune - EUR+AFR	DBSLMM - IndivTune - AFR	0.151	0.086	0.065	0.754	1.19409e-21
AFR	QuickPRS-multi - SumStatTune - EUR+AFR	DBSLMM - IndivTune - EUR	0.151	0.135	0.016	0.122	0.000860631
AFR	QuickPRS-multi - SumStatTune - EUR+AFR	DBSLMM - SumStatTune - AFR	0.151	0.085	0.066	0.778	3.04072e-22
AFR	QuickPRS-multi - SumStatTune - EUR+AFR	DBSLMM - SumStatTune - EUR	0.151	0.135	0.017	0.123	0.000745896
AFR	QuickPRS-multi - SumStatTune - EUR+AFR	DBSLMM-multi - IndivTune - EUR+AFR	0.151	0.178	-0.026	-0.148	1.20286e-08
AFR	QuickPRS-multi - SumStatTune - EUR+AFR	DBSLMM-multi - SumStatTune - EUR+AFR	0.151	0.17	-0.019	-0.109	3.20654e-05
AFR	QuickPRS-multi - SumStatTune - EUR+AFR	LDpred2 - IndivTune - AFR	0.151	0.092	0.059	0.638	2.98143e-20
AFR	QuickPRS-multi - SumStatTune - EUR+AFR	LDpred2 - IndivTune - EUR	0.151	0.147	0.005	0.033	0.302337
AFR	QuickPRS-multi - SumStatTune - EUR+AFR	LDpred2 - SumStatTune - AFR	0.151	0.075	0.076	1.013	2.31971e-36
AFR	QuickPRS-multi - SumStatTune - EUR+AFR	LDpred2 - SumStatTune - EUR	0.151	0.138	0.014	0.098	0.00563513
AFR	QuickPRS-multi - SumStatTune - EUR+AFR	LDpred2-multi - IndivTune - EUR+AFR	0.151	0.179	-0.027	-0.152	1.09802e-10
AFR	QuickPRS-multi - SumStatTune - EUR+AFR	LDpred2-multi - SumStatTune - EUR+AFR	0.151	0.157	-0.006	-0.036	0.152353
AFR	QuickPRS-multi - SumStatTune - EUR+AFR	MegaPRS - IndivTune - AFR	0.151	0.068	0.084	1.233	1.95248e-46
AFR	QuickPRS-multi - SumStatTune - EUR+AFR	MegaPRS - IndivTune - EUR	0.151	0.147	0.005	0.032	0.257368
AFR	QuickPRS-multi - SumStatTune - EUR+AFR	MegaPRS - SumStatTune - AFR	0.151	0.042	0.109	2.566	1.20545e-61
AFR	QuickPRS-multi - SumStatTune - EUR+AFR	MegaPRS - SumStatTune - EUR	0.151	0.139	0.013	0.092	0.00294843
AFR	QuickPRS-multi - SumStatTune - EUR+AFR	MegaPRS-multi - IndivTune - EUR+AFR	0.151	0.163	-0.011	-0.07	0.000353104
AFR	QuickPRS-multi - SumStatTune - EUR+AFR	MegaPRS-multi - SumStatTune - EUR+AFR	0.151	0.143	0.009	0.061	0.0177933
AFR	QuickPRS-multi - SumStatTune - EUR+AFR	PRS-CS - IndivTune - AFR	0.151	0.078	0.073	0.94	6.17705e-31
AFR	QuickPRS-multi - SumStatTune - EUR+AFR	PRS-CS - IndivTune - EUR	0.151	0.14	0.012	0.084	0.0145069
AFR	QuickPRS-multi - SumStatTune - EUR+AFR	PRS-CS - SumStatTune - AFR	0.151	0.042	0.109	2.579	3.60583e-65
AFR	QuickPRS-multi - SumStatTune - EUR+AFR	PRS-CS - SumStatTune - EUR	0.151	0.14	0.012	0.082	0.0155519
AFR	QuickPRS-multi - SumStatTune - EUR+AFR	PRS-CS-multi - IndivTune - EUR+AFR	0.151	0.167	-0.016	-0.095	0.000144425
AFR	QuickPRS-multi - SumStatTune - EUR+AFR	PRS-CS-multi - SumStatTune - EUR+AFR	0.151	0.139	0.012	0.085	0.00319222
AFR	QuickPRS-multi - SumStatTune - EUR+AFR	PRS-CSx - IndivTune - EUR+AFR	0.151	0.167	-0.016	-0.095	0.000372294
AFR	QuickPRS-multi - SumStatTune - EUR+AFR	PRS-CSx - SumStatTune - EUR+AFR	0.151	0.129	0.022	0.172	1.08248e-05
AFR	QuickPRS-multi - SumStatTune - EUR+AFR	QuickPRS - SumStatTune - AFR	0.151	0.061	0.09	1.485	5.01297e-66
AFR	QuickPRS-multi - SumStatTune - EUR+AFR	QuickPRS - SumStatTune - EUR	0.151	0.138	0.014	0.099	5.08934e-05
AFR	QuickPRS-multi - SumStatTune - EUR+AFR	QuickPRS-multi - IndivTune - EUR+AFR	0.151	0.158	-0.007	-0.042	8.28959e-05
AFR	QuickPRS-multi - SumStatTune - EUR+AFR	QuickPRS-multi - SumStatTune - EUR+AFR	0.104	0.104	NA	NA%	NA
AFR	QuickPRS-multi - SumStatTune - EUR+AFR	SBayesRC - SumStatTune - AFR	0.151	0.053	0.099	1.874	4.0174e-44
AFR	QuickPRS-multi - SumStatTune - EUR+AFR	SBayesRC - SumStatTune - EUR	0.151	0.153	-0.002	-0.013	0.683202
AFR	QuickPRS-multi - SumStatTune - EUR+AFR	SBayesRC-multi - IndivTune - EUR+AFR	0.151	0.173	-0.022	-0.125	9.84281e-07
AFR	QuickPRS-multi - SumStatTune - EUR+AFR	SBayesRC-multi - SumStatTune - EUR+AFR	0.151	0.165	-0.013	-0.081	0.00269739
AFR	QuickPRS-multi - SumStatTune - EUR+AFR	X-Wing - IndivTune - EUR+AFR	0.151	0.153	-0.002	-0.01	0.714857
AFR	QuickPRS-multi - SumStatTune - EUR+AFR	X-Wing - SumStatTune - EUR+AFR	0.151	0.142	0.009	0.066	0.0252597
AFR	QuickPRS-multi - SumStatTune - EUR+AFR	lassosum - IndivTune - AFR	0.151	0.09	0.062	0.69	1.02529e-20
AFR	QuickPRS-multi - SumStatTune - EUR+AFR	lassosum - IndivTune - EUR	0.151	0.143	0.008	0.058	0.0918127
AFR	QuickPRS-multi - SumStatTune - EUR+AFR	lassosum - SumStatTune - AFR	0.151	0.057	0.095	1.674	5.15297e-43
AFR	QuickPRS-multi - SumStatTune - EUR+AFR	lassosum - SumStatTune - EUR	0.151	0.133	0.018	0.134	0.000635484
AFR	QuickPRS-multi - SumStatTune - EUR+AFR	lassosum-multi - IndivTune - EUR+AFR	0.151	0.176	-0.025	-0.14	8.44123e-08
AFR	QuickPRS-multi - SumStatTune - EUR+AFR	lassosum-multi - SumStatTune - EUR+AFR	0.151	0.141	0.01	0.07	0.0324705
AFR	QuickPRS-multi - SumStatTune - EUR+AFR	pT+clump - IndivTune - AFR	0.151	0.093	0.059	0.632	1.5579e-17
AFR	QuickPRS-multi - SumStatTune - EUR+AFR	pT+clump - IndivTune - EUR	0.151	0.109	0.042	0.389	1.07799e-12
AFR	QuickPRS-multi - SumStatTune - EUR+AFR	pT+clump-multi - IndivTune - EUR+AFR	0.151	0.155	-0.004	-0.023	0.525758
AFR	SBayesRC - SumStatTune - AFR	All - IndivTune - AFR	0.053	0.108	-0.056	-0.515	1.10834e-17
AFR	SBayesRC - SumStatTune - AFR	All - IndivTune - EUR	0.053	0.156	-0.103	-0.661	5.21936e-40
AFR	SBayesRC - SumStatTune - AFR	All - IndivTune - EUR+AFR	0.053	0.188	-0.136	-0.721	3.39169e-83
AFR	SBayesRC - SumStatTune - AFR	DBSLMM - IndivTune - AFR	0.053	0.086	-0.034	-0.39	4.43913e-07
AFR	SBayesRC - SumStatTune - AFR	DBSLMM - IndivTune - EUR	0.053	0.135	-0.082	-0.61	2.21543e-25
AFR	SBayesRC - SumStatTune - AFR	DBSLMM - SumStatTune - AFR	0.053	0.085	-0.032	-0.381	1.15981e-06
AFR	SBayesRC - SumStatTune - AFR	DBSLMM - SumStatTune - EUR	0.053	0.135	-0.082	-0.609	2.96621e-25
AFR	SBayesRC - SumStatTune - AFR	DBSLMM-multi - IndivTune - EUR+AFR	0.053	0.178	-0.125	-0.704	1.15094e-70
AFR	SBayesRC - SumStatTune - AFR	DBSLMM-multi - SumStatTune - EUR+AFR	0.053	0.17	-0.117	-0.69	5.09827e-63
AFR	SBayesRC - SumStatTune - AFR	LDpred2 - IndivTune - AFR	0.053	0.092	-0.04	-0.43	8.64538e-11
AFR	SBayesRC - SumStatTune - AFR	LDpred2 - IndivTune - EUR	0.053	0.147	-0.094	-0.641	8.19232e-33
AFR	SBayesRC - SumStatTune - AFR	LDpred2 - SumStatTune - AFR	0.053	0.075	-0.023	-0.3	0.000175422
AFR	SBayesRC - SumStatTune - AFR	LDpred2 - SumStatTune - EUR	0.053	0.138	-0.085	-0.618	2.69218e-27
AFR	SBayesRC - SumStatTune - AFR	LDpred2-multi - IndivTune - EUR+AFR	0.053	0.179	-0.126	-0.705	3.29732e-73
AFR	SBayesRC - SumStatTune - AFR	LDpred2-multi - SumStatTune - EUR+AFR	0.053	0.157	-0.104	-0.664	4.64035e-52
AFR	SBayesRC - SumStatTune - AFR	MegaPRS - IndivTune - AFR	0.053	0.068	-0.015	-0.223	0.0208225
AFR	SBayesRC - SumStatTune - AFR	MegaPRS - IndivTune - EUR	0.053	0.147	-0.094	-0.641	3.87402e-33
AFR	SBayesRC - SumStatTune - AFR	MegaPRS - SumStatTune - AFR	0.053	0.042	0.01	0.241	0.118988
AFR	SBayesRC - SumStatTune - AFR	MegaPRS - SumStatTune - EUR	0.053	0.139	-0.086	-0.62	1.57913e-27
AFR	SBayesRC - SumStatTune - AFR	MegaPRS-multi - IndivTune - EUR+AFR	0.053	0.163	-0.11	-0.676	2.49916e-52
AFR	SBayesRC - SumStatTune - AFR	MegaPRS-multi - SumStatTune - EUR+AFR	0.053	0.143	-0.09	-0.631	1.60639e-35
AFR	SBayesRC - SumStatTune - AFR	PRS-CS - IndivTune - AFR	0.053	0.078	-0.025	-0.325	3.56491e-05
AFR	SBayesRC - SumStatTune - AFR	PRS-CS - IndivTune - EUR	0.053	0.14	-0.087	-0.623	1.60061e-28
AFR	SBayesRC - SumStatTune - AFR	PRS-CS - SumStatTune - AFR	0.053	0.042	0.01	0.245	0.123359
AFR	SBayesRC - SumStatTune - AFR	PRS-CS - SumStatTune - EUR	0.053	0.14	-0.087	-0.623	1.25386e-28
AFR	SBayesRC - SumStatTune - AFR	PRS-CS-multi - IndivTune - EUR+AFR	0.053	0.167	-0.115	-0.685	3.03778e-61
AFR	SBayesRC - SumStatTune - AFR	PRS-CS-multi - SumStatTune - EUR+AFR	0.053	0.139	-0.087	-0.622	2.3488e-33
AFR	SBayesRC - SumStatTune - AFR	PRS-CSx - IndivTune - EUR+AFR	0.053	0.167	-0.114	-0.685	1.13703e-57
AFR	SBayesRC - SumStatTune - AFR	PRS-CSx - SumStatTune - EUR+AFR	0.053	0.129	-0.077	-0.592	2.47082e-25
AFR	SBayesRC - SumStatTune - AFR	QuickPRS - SumStatTune - AFR	0.053	0.061	-0.008	-0.135	0.195933
AFR	SBayesRC - SumStatTune - AFR	QuickPRS - SumStatTune - EUR	0.053	0.138	-0.085	-0.617	1.4081e-26
AFR	SBayesRC - SumStatTune - AFR	QuickPRS-multi - IndivTune - EUR+AFR	0.053	0.158	-0.105	-0.667	1.32629e-47
AFR	SBayesRC - SumStatTune - AFR	QuickPRS-multi - SumStatTune - EUR+AFR	0.053	0.151	-0.099	-0.652	4.0174e-44
AFR	SBayesRC - SumStatTune - AFR	SBayesRC - SumStatTune - AFR	0.104	0.104	NA	NA%	NA
AFR	SBayesRC - SumStatTune - AFR	SBayesRC - SumStatTune - EUR	0.053	0.153	-0.101	-0.656	3.70099e-38
AFR	SBayesRC - SumStatTune - AFR	SBayesRC-multi - IndivTune - EUR+AFR	0.053	0.173	-0.12	-0.695	7.56561e-78
AFR	SBayesRC - SumStatTune - AFR	SBayesRC-multi - SumStatTune - EUR+AFR	0.053	0.165	-0.112	-0.68	1.50154e-79
AFR	SBayesRC - SumStatTune - AFR	X-Wing - IndivTune - EUR+AFR	0.053	0.153	-0.1	-0.656	3.51771e-42
AFR	SBayesRC - SumStatTune - AFR	X-Wing - SumStatTune - EUR+AFR	0.053	0.142	-0.089	-0.629	1.51951e-36
AFR	SBayesRC - SumStatTune - AFR	lassosum - IndivTune - AFR	0.053	0.09	-0.037	-0.412	2.60074e-09
AFR	SBayesRC - SumStatTune - AFR	lassosum - IndivTune - EUR	0.053	0.143	-0.09	-0.632	3.27016e-31
AFR	SBayesRC - SumStatTune - AFR	lassosum - SumStatTune - AFR	0.053	0.057	-0.004	-0.07	0.554652
AFR	SBayesRC - SumStatTune - AFR	lassosum - SumStatTune - EUR	0.053	0.133	-0.081	-0.605	4.28086e-25
AFR	SBayesRC - SumStatTune - AFR	lassosum-multi - IndivTune - EUR+AFR	0.053	0.176	-0.123	-0.701	1.63002e-71
AFR	SBayesRC - SumStatTune - AFR	lassosum-multi - SumStatTune - EUR+AFR	0.053	0.141	-0.089	-0.628	3.95695e-36
AFR	SBayesRC - SumStatTune - AFR	pT+clump - IndivTune - AFR	0.053	0.093	-0.04	-0.432	4.11595e-09
AFR	SBayesRC - SumStatTune - AFR	pT+clump - IndivTune - EUR	0.053	0.109	-0.056	-0.517	1.35294e-12
AFR	SBayesRC - SumStatTune - AFR	pT+clump-multi - IndivTune - EUR+AFR	0.053	0.155	-0.102	-0.66	5.6709e-47
AFR	SBayesRC - SumStatTune - EUR	All - IndivTune - AFR	0.153	0.108	0.045	0.413	1.50308e-09
AFR	SBayesRC - SumStatTune - EUR	All - IndivTune - EUR	0.153	0.156	-0.002	-0.015	0.369597
AFR	SBayesRC - SumStatTune - EUR	All - IndivTune - EUR+AFR	0.153	0.188	-0.035	-0.187	7.30512e-20
AFR	SBayesRC - SumStatTune - EUR	DBSLMM - IndivTune - AFR	0.153	0.086	0.067	0.776	5.98377e-18
AFR	SBayesRC - SumStatTune - EUR	DBSLMM - IndivTune - EUR	0.153	0.135	0.018	0.136	6.26795e-06
AFR	SBayesRC - SumStatTune - EUR	DBSLMM - SumStatTune - AFR	0.153	0.085	0.068	0.801	1.66756e-18
AFR	SBayesRC - SumStatTune - EUR	DBSLMM - SumStatTune - EUR	0.153	0.135	0.019	0.138	5.16643e-06
AFR	SBayesRC - SumStatTune - EUR	DBSLMM-multi - IndivTune - EUR+AFR	0.153	0.178	-0.024	-0.138	1.72194e-07
AFR	SBayesRC - SumStatTune - EUR	DBSLMM-multi - SumStatTune - EUR+AFR	0.153	0.17	-0.017	-0.098	0.000602544
AFR	SBayesRC - SumStatTune - EUR	LDpred2 - IndivTune - AFR	0.153	0.092	0.061	0.659	2.05071e-15
AFR	SBayesRC - SumStatTune - EUR	LDpred2 - IndivTune - EUR	0.153	0.147	0.007	0.046	0.0533624
AFR	SBayesRC - SumStatTune - EUR	LDpred2 - SumStatTune - AFR	0.153	0.075	0.078	1.038	4.06433e-24
AFR	SBayesRC - SumStatTune - EUR	LDpred2 - SumStatTune - EUR	0.153	0.138	0.015	0.112	6.82157e-05
AFR	SBayesRC - SumStatTune - EUR	LDpred2-multi - IndivTune - EUR+AFR	0.153	0.179	-0.025	-0.141	1.50805e-09
AFR	SBayesRC - SumStatTune - EUR	LDpred2-multi - SumStatTune - EUR+AFR	0.153	0.157	-0.004	-0.023	0.436645
AFR	SBayesRC - SumStatTune - EUR	MegaPRS - IndivTune - AFR	0.153	0.068	0.085	1.261	2.72851e-28
AFR	SBayesRC - SumStatTune - EUR	MegaPRS - IndivTune - EUR	0.153	0.147	0.007	0.045	0.0785544
AFR	SBayesRC - SumStatTune - EUR	MegaPRS - SumStatTune - AFR	0.153	0.042	0.111	2.612	3.39134e-46
AFR	SBayesRC - SumStatTune - EUR	MegaPRS - SumStatTune - EUR	0.153	0.139	0.015	0.106	0.000228163
AFR	SBayesRC - SumStatTune - EUR	MegaPRS-multi - IndivTune - EUR+AFR	0.153	0.163	-0.01	-0.058	0.0222924
AFR	SBayesRC - SumStatTune - EUR	MegaPRS-multi - SumStatTune - EUR+AFR	0.153	0.143	0.011	0.074	0.0275676
AFR	SBayesRC - SumStatTune - EUR	PRS-CS - IndivTune - AFR	0.153	0.078	0.075	0.965	2.26719e-22
AFR	SBayesRC - SumStatTune - EUR	PRS-CS - IndivTune - EUR	0.153	0.14	0.014	0.097	0.000171378
AFR	SBayesRC - SumStatTune - EUR	PRS-CS - SumStatTune - AFR	0.153	0.042	0.111	2.625	2.82262e-45
AFR	SBayesRC - SumStatTune - EUR	PRS-CS - SumStatTune - EUR	0.153	0.14	0.013	0.096	0.000160249
AFR	SBayesRC - SumStatTune - EUR	PRS-CS-multi - IndivTune - EUR+AFR	0.153	0.167	-0.014	-0.084	0.00099644
AFR	SBayesRC - SumStatTune - EUR	PRS-CS-multi - SumStatTune - EUR+AFR	0.153	0.139	0.014	0.099	0.00228437
AFR	SBayesRC - SumStatTune - EUR	PRS-CSx - IndivTune - EUR+AFR	0.153	0.167	-0.014	-0.083	0.00129435
AFR	SBayesRC - SumStatTune - EUR	PRS-CSx - SumStatTune - EUR+AFR	0.153	0.129	0.024	0.187	1.74913e-06
AFR	SBayesRC - SumStatTune - EUR	QuickPRS - SumStatTune - AFR	0.153	0.061	0.092	1.517	1.0239e-32
AFR	SBayesRC - SumStatTune - EUR	QuickPRS - SumStatTune - EUR	0.153	0.138	0.016	0.113	6.00206e-05
AFR	SBayesRC - SumStatTune - EUR	QuickPRS-multi - IndivTune - EUR+AFR	0.153	0.158	-0.005	-0.03	0.264592
AFR	SBayesRC - SumStatTune - EUR	QuickPRS-multi - SumStatTune - EUR+AFR	0.153	0.151	0.002	0.013	0.683202
AFR	SBayesRC - SumStatTune - EUR	SBayesRC - SumStatTune - AFR	0.153	0.053	0.101	1.91	3.70099e-38
AFR	SBayesRC - SumStatTune - EUR	SBayesRC - SumStatTune - EUR	0.104	0.104	NA	NA%	NA
AFR	SBayesRC - SumStatTune - EUR	SBayesRC-multi - IndivTune - EUR+AFR	0.153	0.173	-0.02	-0.114	8.16763e-19
AFR	SBayesRC - SumStatTune - EUR	SBayesRC-multi - SumStatTune - EUR+AFR	0.153	0.165	-0.011	-0.069	0.000559722
AFR	SBayesRC - SumStatTune - EUR	X-Wing - IndivTune - EUR+AFR	0.153	0.153	0	0.002	0.929381
AFR	SBayesRC - SumStatTune - EUR	X-Wing - SumStatTune - EUR+AFR	0.153	0.142	0.011	0.08	0.018371
AFR	SBayesRC - SumStatTune - EUR	lassosum - IndivTune - AFR	0.153	0.09	0.064	0.712	1.55662e-16
AFR	SBayesRC - SumStatTune - EUR	lassosum - IndivTune - EUR	0.153	0.143	0.01	0.071	0.00746285
AFR	SBayesRC - SumStatTune - EUR	lassosum - SumStatTune - AFR	0.153	0.057	0.097	1.708	2.31086e-35
AFR	SBayesRC - SumStatTune - EUR	lassosum - SumStatTune - EUR	0.153	0.133	0.02	0.149	1.74996e-06
AFR	SBayesRC - SumStatTune - EUR	lassosum-multi - IndivTune - EUR+AFR	0.153	0.176	-0.023	-0.129	4.65523e-07
AFR	SBayesRC - SumStatTune - EUR	lassosum-multi - SumStatTune - EUR+AFR	0.153	0.141	0.012	0.084	0.0189188
AFR	SBayesRC - SumStatTune - EUR	pT+clump - IndivTune - AFR	0.153	0.093	0.061	0.653	9.76528e-15
AFR	SBayesRC - SumStatTune - EUR	pT+clump - IndivTune - EUR	0.153	0.109	0.044	0.407	1.40048e-16
AFR	SBayesRC - SumStatTune - EUR	pT+clump-multi - IndivTune - EUR+AFR	0.153	0.155	-0.002	-0.01	0.780033
AFR	SBayesRC-multi - IndivTune - EUR+AFR	All - IndivTune - AFR	0.173	0.108	0.064	0.594	1.4218e-21
AFR	SBayesRC-multi - IndivTune - EUR+AFR	All - IndivTune - EUR	0.173	0.156	0.017	0.112	3.89735e-07
AFR	SBayesRC-multi - IndivTune - EUR+AFR	All - IndivTune - EUR+AFR	0.173	0.188	-0.016	-0.083	5.57049e-06
AFR	SBayesRC-multi - IndivTune - EUR+AFR	DBSLMM - IndivTune - AFR	0.173	0.086	0.087	1.004	4.52084e-34
AFR	SBayesRC-multi - IndivTune - EUR+AFR	DBSLMM - IndivTune - EUR	0.173	0.135	0.038	0.282	7.00095e-17
AFR	SBayesRC-multi - IndivTune - EUR+AFR	DBSLMM - SumStatTune - AFR	0.173	0.085	0.088	1.031	7.49141e-35
AFR	SBayesRC-multi - IndivTune - EUR+AFR	DBSLMM - SumStatTune - EUR	0.173	0.135	0.038	0.284	5.56824e-17
AFR	SBayesRC-multi - IndivTune - EUR+AFR	DBSLMM-multi - IndivTune - EUR+AFR	0.173	0.178	-0.005	-0.027	0.250291
AFR	SBayesRC-multi - IndivTune - EUR+AFR	DBSLMM-multi - SumStatTune - EUR+AFR	0.173	0.17	0.003	0.018	0.507336
AFR	SBayesRC-multi - IndivTune - EUR+AFR	LDpred2 - IndivTune - AFR	0.173	0.092	0.08	0.871	5.07299e-31
AFR	SBayesRC-multi - IndivTune - EUR+AFR	LDpred2 - IndivTune - EUR	0.173	0.147	0.026	0.18	9.85673e-11
AFR	SBayesRC-multi - IndivTune - EUR+AFR	LDpred2 - SumStatTune - AFR	0.173	0.075	0.098	1.3	3.95883e-45
AFR	SBayesRC-multi - IndivTune - EUR+AFR	LDpred2 - SumStatTune - EUR	0.173	0.138	0.035	0.255	7.88841e-16
AFR	SBayesRC-multi - IndivTune - EUR+AFR	LDpred2-multi - IndivTune - EUR+AFR	0.173	0.179	-0.006	-0.031	0.130352
AFR	SBayesRC-multi - IndivTune - EUR+AFR	LDpred2-multi - SumStatTune - EUR+AFR	0.173	0.157	0.016	0.102	0.000132547
AFR	SBayesRC-multi - IndivTune - EUR+AFR	MegaPRS - IndivTune - AFR	0.173	0.068	0.105	1.551	4.08604e-49
AFR	SBayesRC-multi - IndivTune - EUR+AFR	MegaPRS - IndivTune - EUR	0.173	0.147	0.026	0.179	5.96474e-10
AFR	SBayesRC-multi - IndivTune - EUR+AFR	MegaPRS - SumStatTune - AFR	0.173	0.042	0.13	3.075	6.8203e-73
AFR	SBayesRC-multi - IndivTune - EUR+AFR	MegaPRS - SumStatTune - EUR	0.173	0.139	0.034	0.248	2.24554e-14
AFR	SBayesRC-multi - IndivTune - EUR+AFR	MegaPRS-multi - IndivTune - EUR+AFR	0.173	0.163	0.01	0.062	0.01082
AFR	SBayesRC-multi - IndivTune - EUR+AFR	MegaPRS-multi - SumStatTune - EUR+AFR	0.173	0.143	0.03	0.212	3.35578e-11
AFR	SBayesRC-multi - IndivTune - EUR+AFR	PRS-CS - IndivTune - AFR	0.173	0.078	0.095	1.217	2.27833e-42
AFR	SBayesRC-multi - IndivTune - EUR+AFR	PRS-CS - IndivTune - EUR	0.173	0.14	0.033	0.238	2.50724e-15
AFR	SBayesRC-multi - IndivTune - EUR+AFR	PRS-CS - SumStatTune - AFR	0.173	0.042	0.131	3.089	4.59046e-70
AFR	SBayesRC-multi - IndivTune - EUR+AFR	PRS-CS - SumStatTune - EUR	0.173	0.14	0.033	0.237	1.55708e-15
AFR	SBayesRC-multi - IndivTune - EUR+AFR	PRS-CS-multi - IndivTune - EUR+AFR	0.173	0.167	0.006	0.034	0.129774
AFR	SBayesRC-multi - IndivTune - EUR+AFR	PRS-CS-multi - SumStatTune - EUR+AFR	0.173	0.139	0.033	0.24	1.37276e-14
AFR	SBayesRC-multi - IndivTune - EUR+AFR	PRS-CSx - IndivTune - EUR+AFR	0.173	0.167	0.006	0.034	0.152079
AFR	SBayesRC-multi - IndivTune - EUR+AFR	PRS-CSx - SumStatTune - EUR+AFR	0.173	0.129	0.044	0.339	1.65182e-18
AFR	SBayesRC-multi - IndivTune - EUR+AFR	QuickPRS - SumStatTune - AFR	0.173	0.061	0.112	1.84	5.05398e-56
AFR	SBayesRC-multi - IndivTune - EUR+AFR	QuickPRS - SumStatTune - EUR	0.173	0.138	0.035	0.256	3.13218e-15
AFR	SBayesRC-multi - IndivTune - EUR+AFR	QuickPRS-multi - IndivTune - EUR+AFR	0.173	0.158	0.015	0.095	0.000188493
AFR	SBayesRC-multi - IndivTune - EUR+AFR	QuickPRS-multi - SumStatTune - EUR+AFR	0.173	0.151	0.022	0.143	9.84281e-07
AFR	SBayesRC-multi - IndivTune - EUR+AFR	SBayesRC - SumStatTune - AFR	0.173	0.053	0.12	2.283	7.56561e-78
AFR	SBayesRC-multi - IndivTune - EUR+AFR	SBayesRC - SumStatTune - EUR	0.173	0.153	0.02	0.128	8.16763e-19
AFR	SBayesRC-multi - IndivTune - EUR+AFR	SBayesRC-multi - IndivTune - EUR+AFR	0.104	0.104	NA	NA%	NA
AFR	SBayesRC-multi - IndivTune - EUR+AFR	SBayesRC-multi - SumStatTune - EUR+AFR	0.173	0.165	0.008	0.05	8.23948e-06
AFR	SBayesRC-multi - IndivTune - EUR+AFR	X-Wing - IndivTune - EUR+AFR	0.173	0.153	0.02	0.131	1.78719e-06
AFR	SBayesRC-multi - IndivTune - EUR+AFR	X-Wing - SumStatTune - EUR+AFR	0.173	0.142	0.031	0.218	1.80351e-11
AFR	SBayesRC-multi - IndivTune - EUR+AFR	lassosum - IndivTune - AFR	0.173	0.09	0.083	0.931	8.99049e-33
AFR	SBayesRC-multi - IndivTune - EUR+AFR	lassosum - IndivTune - EUR	0.173	0.143	0.03	0.208	2.94237e-12
AFR	SBayesRC-multi - IndivTune - EUR+AFR	lassosum - SumStatTune - AFR	0.173	0.057	0.116	2.055	4.75609e-59
AFR	SBayesRC-multi - IndivTune - EUR+AFR	lassosum - SumStatTune - EUR	0.173	0.133	0.039	0.296	1.16071e-17
AFR	SBayesRC-multi - IndivTune - EUR+AFR	lassosum-multi - IndivTune - EUR+AFR	0.173	0.176	-0.003	-0.017	0.44639
AFR	SBayesRC-multi - IndivTune - EUR+AFR	lassosum-multi - SumStatTune - EUR+AFR	0.173	0.141	0.032	0.223	1.95992e-11
AFR	SBayesRC-multi - IndivTune - EUR+AFR	pT+clump - IndivTune - AFR	0.173	0.093	0.08	0.864	1.23754e-28
AFR	SBayesRC-multi - IndivTune - EUR+AFR	pT+clump - IndivTune - EUR	0.173	0.109	0.064	0.587	1.16481e-29
AFR	SBayesRC-multi - IndivTune - EUR+AFR	pT+clump-multi - IndivTune - EUR+AFR	0.173	0.155	0.018	0.116	0.000748663
AFR	SBayesRC-multi - SumStatTune - EUR+AFR	All - IndivTune - AFR	0.165	0.108	0.056	0.518	7.81077e-18
AFR	SBayesRC-multi - SumStatTune - EUR+AFR	All - IndivTune - EUR	0.165	0.156	0.009	0.059	0.027374
AFR	SBayesRC-multi - SumStatTune - EUR+AFR	All - IndivTune - EUR+AFR	0.165	0.188	-0.024	-0.126	9.3325e-10
AFR	SBayesRC-multi - SumStatTune - EUR+AFR	DBSLMM - IndivTune - AFR	0.165	0.086	0.078	0.909	1.04092e-30
AFR	SBayesRC-multi - SumStatTune - EUR+AFR	DBSLMM - IndivTune - EUR	0.165	0.135	0.03	0.221	2.42185e-09
AFR	SBayesRC-multi - SumStatTune - EUR+AFR	DBSLMM - SumStatTune - AFR	0.165	0.085	0.08	0.935	1.90821e-31
AFR	SBayesRC-multi - SumStatTune - EUR+AFR	DBSLMM - SumStatTune - EUR	0.165	0.135	0.03	0.223	2.0512e-09
AFR	SBayesRC-multi - SumStatTune - EUR+AFR	DBSLMM-multi - IndivTune - EUR+AFR	0.165	0.178	-0.013	-0.073	0.00356485
AFR	SBayesRC-multi - SumStatTune - EUR+AFR	DBSLMM-multi - SumStatTune - EUR+AFR	0.165	0.17	-0.005	-0.031	0.243939
AFR	SBayesRC-multi - SumStatTune - EUR+AFR	LDpred2 - IndivTune - AFR	0.165	0.092	0.072	0.782	1.14095e-28
AFR	SBayesRC-multi - SumStatTune - EUR+AFR	LDpred2 - IndivTune - EUR	0.165	0.147	0.018	0.124	8.06073e-05
AFR	SBayesRC-multi - SumStatTune - EUR+AFR	LDpred2 - SumStatTune - AFR	0.165	0.075	0.089	1.19	9.64395e-44
AFR	SBayesRC-multi - SumStatTune - EUR+AFR	LDpred2 - SumStatTune - EUR	0.165	0.138	0.027	0.195	2.83553e-08
AFR	SBayesRC-multi - SumStatTune - EUR+AFR	LDpred2-multi - IndivTune - EUR+AFR	0.165	0.179	-0.014	-0.077	0.000624465
AFR	SBayesRC-multi - SumStatTune - EUR+AFR	LDpred2-multi - SumStatTune - EUR+AFR	0.165	0.157	0.008	0.05	0.0632455
AFR	SBayesRC-multi - SumStatTune - EUR+AFR	MegaPRS - IndivTune - AFR	0.165	0.068	0.097	1.43	1.69991e-45
AFR	SBayesRC-multi - SumStatTune - EUR+AFR	MegaPRS - IndivTune - EUR	0.165	0.147	0.018	0.123	0.000139361
AFR	SBayesRC-multi - SumStatTune - EUR+AFR	MegaPRS - SumStatTune - AFR	0.165	0.042	0.122	2.881	1.9445e-66
AFR	SBayesRC-multi - SumStatTune - EUR+AFR	MegaPRS - SumStatTune - EUR	0.165	0.139	0.026	0.188	1.32293e-07
AFR	SBayesRC-multi - SumStatTune - EUR+AFR	MegaPRS-multi - IndivTune - EUR+AFR	0.165	0.163	0.002	0.012	0.660886
AFR	SBayesRC-multi - SumStatTune - EUR+AFR	MegaPRS-multi - SumStatTune - EUR+AFR	0.165	0.143	0.022	0.155	3.6322e-06
AFR	SBayesRC-multi - SumStatTune - EUR+AFR	PRS-CS - IndivTune - AFR	0.165	0.078	0.087	1.112	3.50535e-40
AFR	SBayesRC-multi - SumStatTune - EUR+AFR	PRS-CS - IndivTune - EUR	0.165	0.14	0.025	0.179	9.53411e-08
AFR	SBayesRC-multi - SumStatTune - EUR+AFR	PRS-CS - SumStatTune - AFR	0.165	0.042	0.122	2.895	3.88925e-69
AFR	SBayesRC-multi - SumStatTune - EUR+AFR	PRS-CS - SumStatTune - EUR	0.165	0.14	0.025	0.178	8.74843e-08
AFR	SBayesRC-multi - SumStatTune - EUR+AFR	PRS-CS-multi - IndivTune - EUR+AFR	0.165	0.167	-0.003	-0.015	0.527529
AFR	SBayesRC-multi - SumStatTune - EUR+AFR	PRS-CS-multi - SumStatTune - EUR+AFR	0.165	0.139	0.025	0.181	7.78052e-09
AFR	SBayesRC-multi - SumStatTune - EUR+AFR	PRS-CSx - IndivTune - EUR+AFR	0.165	0.167	-0.002	-0.015	0.567961
AFR	SBayesRC-multi - SumStatTune - EUR+AFR	PRS-CSx - SumStatTune - EUR+AFR	0.165	0.129	0.036	0.275	4.13923e-12
AFR	SBayesRC-multi - SumStatTune - EUR+AFR	QuickPRS - SumStatTune - AFR	0.165	0.061	0.104	1.705	1.53669e-53
AFR	SBayesRC-multi - SumStatTune - EUR+AFR	QuickPRS - SumStatTune - EUR	0.165	0.138	0.027	0.196	4.49495e-08
AFR	SBayesRC-multi - SumStatTune - EUR+AFR	QuickPRS-multi - IndivTune - EUR+AFR	0.165	0.158	0.007	0.043	0.12624
AFR	SBayesRC-multi - SumStatTune - EUR+AFR	QuickPRS-multi - SumStatTune - EUR+AFR	0.165	0.151	0.013	0.088	0.00269739
AFR	SBayesRC-multi - SumStatTune - EUR+AFR	SBayesRC - SumStatTune - AFR	0.165	0.053	0.112	2.127	1.50154e-79
AFR	SBayesRC-multi - SumStatTune - EUR+AFR	SBayesRC - SumStatTune - EUR	0.165	0.153	0.011	0.075	0.000559722
AFR	SBayesRC-multi - SumStatTune - EUR+AFR	SBayesRC-multi - IndivTune - EUR+AFR	0.165	0.173	-0.008	-0.048	8.23948e-06
AFR	SBayesRC-multi - SumStatTune - EUR+AFR	SBayesRC-multi - SumStatTune - EUR+AFR	0.104	0.104	NA	NA%	NA
AFR	SBayesRC-multi - SumStatTune - EUR+AFR	X-Wing - IndivTune - EUR+AFR	0.165	0.153	0.012	0.077	0.00831186
AFR	SBayesRC-multi - SumStatTune - EUR+AFR	X-Wing - SumStatTune - EUR+AFR	0.165	0.142	0.023	0.161	5.95588e-07
AFR	SBayesRC-multi - SumStatTune - EUR+AFR	lassosum - IndivTune - AFR	0.165	0.09	0.075	0.839	1.38816e-29
AFR	SBayesRC-multi - SumStatTune - EUR+AFR	lassosum - IndivTune - EUR	0.165	0.143	0.022	0.151	4.93816e-06
AFR	SBayesRC-multi - SumStatTune - EUR+AFR	lassosum - SumStatTune - AFR	0.165	0.057	0.108	1.91	3.52727e-52
AFR	SBayesRC-multi - SumStatTune - EUR+AFR	lassosum - SumStatTune - EUR	0.165	0.133	0.031	0.234	4.82385e-10
AFR	SBayesRC-multi - SumStatTune - EUR+AFR	lassosum-multi - IndivTune - EUR+AFR	0.165	0.176	-0.011	-0.064	0.00816344
AFR	SBayesRC-multi - SumStatTune - EUR+AFR	lassosum-multi - SumStatTune - EUR+AFR	0.165	0.141	0.023	0.165	1.33617e-06
AFR	SBayesRC-multi - SumStatTune - EUR+AFR	pT+clump - IndivTune - AFR	0.165	0.093	0.072	0.776	6.79637e-25
AFR	SBayesRC-multi - SumStatTune - EUR+AFR	pT+clump - IndivTune - EUR	0.165	0.109	0.056	0.512	5.02918e-21
AFR	SBayesRC-multi - SumStatTune - EUR+AFR	pT+clump-multi - IndivTune - EUR+AFR	0.165	0.155	0.01	0.063	0.0731098
AFR	X-Wing - IndivTune - EUR+AFR	All - IndivTune - AFR	0.153	0.108	0.044	0.409	2.713e-11
AFR	X-Wing - IndivTune - EUR+AFR	All - IndivTune - EUR	0.153	0.156	-0.003	-0.017	0.516571
AFR	X-Wing - IndivTune - EUR+AFR	All - IndivTune - EUR+AFR	0.153	0.188	-0.036	-0.189	2.08592e-17
AFR	X-Wing - IndivTune - EUR+AFR	DBSLMM - IndivTune - AFR	0.153	0.086	0.067	0.772	5.02183e-21
AFR	X-Wing - IndivTune - EUR+AFR	DBSLMM - IndivTune - EUR	0.153	0.135	0.018	0.134	9.82406e-06
AFR	X-Wing - IndivTune - EUR+AFR	DBSLMM - SumStatTune - AFR	0.153	0.085	0.068	0.796	1.42085e-21
AFR	X-Wing - IndivTune - EUR+AFR	DBSLMM - SumStatTune - EUR	0.153	0.135	0.018	0.135	7.49181e-06
AFR	X-Wing - IndivTune - EUR+AFR	DBSLMM-multi - IndivTune - EUR+AFR	0.153	0.178	-0.025	-0.14	4.0874e-09
AFR	X-Wing - IndivTune - EUR+AFR	DBSLMM-multi - SumStatTune - EUR+AFR	0.153	0.17	-0.017	-0.1	6.64594e-05
AFR	X-Wing - IndivTune - EUR+AFR	LDpred2 - IndivTune - AFR	0.153	0.092	0.06	0.655	9.57558e-19
AFR	X-Wing - IndivTune - EUR+AFR	LDpred2 - IndivTune - EUR	0.153	0.147	0.006	0.043	0.0943096
AFR	X-Wing - IndivTune - EUR+AFR	LDpred2 - SumStatTune - AFR	0.153	0.075	0.078	1.034	3.68555e-32
AFR	X-Wing - IndivTune - EUR+AFR	LDpred2 - SumStatTune - EUR	0.153	0.138	0.015	0.11	0.000437212
AFR	X-Wing - IndivTune - EUR+AFR	LDpred2-multi - IndivTune - EUR+AFR	0.153	0.179	-0.026	-0.144	1.60979e-11
AFR	X-Wing - IndivTune - EUR+AFR	LDpred2-multi - SumStatTune - EUR+AFR	0.153	0.157	-0.004	-0.026	0.31773
AFR	X-Wing - IndivTune - EUR+AFR	MegaPRS - IndivTune - AFR	0.153	0.068	0.085	1.256	4.59431e-36
AFR	X-Wing - IndivTune - EUR+AFR	MegaPRS - IndivTune - EUR	0.153	0.147	0.006	0.043	0.149742
AFR	X-Wing - IndivTune - EUR+AFR	MegaPRS - SumStatTune - AFR	0.153	0.042	0.11	2.603	1.36485e-56
AFR	X-Wing - IndivTune - EUR+AFR	MegaPRS - SumStatTune - EUR	0.153	0.139	0.014	0.103	0.00176404
AFR	X-Wing - IndivTune - EUR+AFR	MegaPRS-multi - IndivTune - EUR+AFR	0.153	0.163	-0.01	-0.061	0.0132881
AFR	X-Wing - IndivTune - EUR+AFR	MegaPRS-multi - SumStatTune - EUR+AFR	0.153	0.143	0.01	0.072	0.024394
AFR	X-Wing - IndivTune - EUR+AFR	PRS-CS - IndivTune - AFR	0.153	0.078	0.075	0.96	4.58807e-29
AFR	X-Wing - IndivTune - EUR+AFR	PRS-CS - IndivTune - EUR	0.153	0.14	0.013	0.095	9.07325e-05
AFR	X-Wing - IndivTune - EUR+AFR	PRS-CS - SumStatTune - AFR	0.153	0.042	0.111	2.616	1.48137e-65
AFR	X-Wing - IndivTune - EUR+AFR	PRS-CS - SumStatTune - EUR	0.153	0.14	0.013	0.093	4.36599e-05
AFR	X-Wing - IndivTune - EUR+AFR	PRS-CS-multi - IndivTune - EUR+AFR	0.153	0.167	-0.014	-0.086	7.81972e-06
AFR	X-Wing - IndivTune - EUR+AFR	PRS-CS-multi - SumStatTune - EUR+AFR	0.153	0.139	0.013	0.096	1.53242e-06
AFR	X-Wing - IndivTune - EUR+AFR	PRS-CSx - IndivTune - EUR+AFR	0.153	0.167	-0.014	-0.085	3.87098e-06
AFR	X-Wing - IndivTune - EUR+AFR	PRS-CSx - SumStatTune - EUR+AFR	0.153	0.129	0.024	0.184	3.5172e-09
AFR	X-Wing - IndivTune - EUR+AFR	QuickPRS - SumStatTune - AFR	0.153	0.061	0.092	1.511	6.17429e-42
AFR	X-Wing - IndivTune - EUR+AFR	QuickPRS - SumStatTune - EUR	0.153	0.138	0.015	0.111	0.000636789
AFR	X-Wing - IndivTune - EUR+AFR	QuickPRS-multi - IndivTune - EUR+AFR	0.153	0.158	-0.005	-0.032	0.209039
AFR	X-Wing - IndivTune - EUR+AFR	QuickPRS-multi - SumStatTune - EUR+AFR	0.153	0.151	0.002	0.01	0.714857
AFR	X-Wing - IndivTune - EUR+AFR	SBayesRC - SumStatTune - AFR	0.153	0.053	0.1	1.903	3.51771e-42
AFR	X-Wing - IndivTune - EUR+AFR	SBayesRC - SumStatTune - EUR	0.153	0.153	0	-0.002	0.929381
AFR	X-Wing - IndivTune - EUR+AFR	SBayesRC-multi - IndivTune - EUR+AFR	0.153	0.173	-0.02	-0.116	1.78719e-06
AFR	X-Wing - IndivTune - EUR+AFR	SBayesRC-multi - SumStatTune - EUR+AFR	0.153	0.165	-0.012	-0.072	0.00831186
AFR	X-Wing - IndivTune - EUR+AFR	X-Wing - IndivTune - EUR+AFR	0.104	0.104	NA	NA%	NA
AFR	X-Wing - IndivTune - EUR+AFR	X-Wing - SumStatTune - EUR+AFR	0.153	0.142	0.011	0.077	5.18391e-05
AFR	X-Wing - IndivTune - EUR+AFR	lassosum - IndivTune - AFR	0.153	0.09	0.063	0.708	1.9844e-19
AFR	X-Wing - IndivTune - EUR+AFR	lassosum - IndivTune - EUR	0.153	0.143	0.01	0.069	0.0142435
AFR	X-Wing - IndivTune - EUR+AFR	lassosum - SumStatTune - AFR	0.153	0.057	0.096	1.701	4.92903e-40
AFR	X-Wing - IndivTune - EUR+AFR	lassosum - SumStatTune - EUR	0.153	0.133	0.019	0.146	1.50193e-06
AFR	X-Wing - IndivTune - EUR+AFR	lassosum-multi - IndivTune - EUR+AFR	0.153	0.176	-0.023	-0.131	4.79718e-08
AFR	X-Wing - IndivTune - EUR+AFR	lassosum-multi - SumStatTune - EUR+AFR	0.153	0.141	0.012	0.081	0.00820816
AFR	X-Wing - IndivTune - EUR+AFR	pT+clump - IndivTune - AFR	0.153	0.093	0.06	0.649	4.63163e-17
AFR	X-Wing - IndivTune - EUR+AFR	pT+clump - IndivTune - EUR	0.153	0.109	0.044	0.404	1.24388e-15
AFR	X-Wing - IndivTune - EUR+AFR	pT+clump-multi - IndivTune - EUR+AFR	0.153	0.155	-0.002	-0.013	0.715644
AFR	X-Wing - SumStatTune - EUR+AFR	All - IndivTune - AFR	0.142	0.108	0.033	0.308	2.01136e-07
AFR	X-Wing - SumStatTune - EUR+AFR	All - IndivTune - EUR	0.142	0.156	-0.014	-0.088	0.00332584
AFR	X-Wing - SumStatTune - EUR+AFR	All - IndivTune - EUR+AFR	0.142	0.188	-0.047	-0.247	1.2387e-24
AFR	X-Wing - SumStatTune - EUR+AFR	DBSLMM - IndivTune - AFR	0.142	0.086	0.056	0.645	5.74521e-16
AFR	X-Wing - SumStatTune - EUR+AFR	DBSLMM - IndivTune - EUR	0.142	0.135	0.007	0.052	0.135941
AFR	X-Wing - SumStatTune - EUR+AFR	DBSLMM - SumStatTune - AFR	0.142	0.085	0.057	0.667	2.00507e-16
AFR	X-Wing - SumStatTune - EUR+AFR	DBSLMM - SumStatTune - EUR	0.142	0.135	0.007	0.053	0.125539
AFR	X-Wing - SumStatTune - EUR+AFR	DBSLMM-multi - IndivTune - EUR+AFR	0.142	0.178	-0.036	-0.202	8.65807e-15
AFR	X-Wing - SumStatTune - EUR+AFR	DBSLMM-multi - SumStatTune - EUR+AFR	0.142	0.17	-0.028	-0.165	2.4085e-10
AFR	X-Wing - SumStatTune - EUR+AFR	LDpred2 - IndivTune - AFR	0.142	0.092	0.049	0.536	9.94917e-15
AFR	X-Wing - SumStatTune - EUR+AFR	LDpred2 - IndivTune - EUR	0.142	0.147	-0.005	-0.032	0.300733
AFR	X-Wing - SumStatTune - EUR+AFR	LDpred2 - SumStatTune - AFR	0.142	0.075	0.067	0.887	5.26255e-29
AFR	X-Wing - SumStatTune - EUR+AFR	LDpred2 - SumStatTune - EUR	0.142	0.138	0.004	0.03	0.398204
AFR	X-Wing - SumStatTune - EUR+AFR	LDpred2-multi - IndivTune - EUR+AFR	0.142	0.179	-0.037	-0.205	4.67419e-18
AFR	X-Wing - SumStatTune - EUR+AFR	LDpred2-multi - SumStatTune - EUR+AFR	0.142	0.157	-0.015	-0.096	0.000173666
AFR	X-Wing - SumStatTune - EUR+AFR	MegaPRS - IndivTune - AFR	0.142	0.068	0.074	1.094	1.83358e-31
AFR	X-Wing - SumStatTune - EUR+AFR	MegaPRS - IndivTune - EUR	0.142	0.147	-0.005	-0.032	0.330037
AFR	X-Wing - SumStatTune - EUR+AFR	MegaPRS - SumStatTune - AFR	0.142	0.042	0.099	2.344	1.52689e-48
AFR	X-Wing - SumStatTune - EUR+AFR	MegaPRS - SumStatTune - EUR	0.142	0.139	0.003	0.024	0.50652
AFR	X-Wing - SumStatTune - EUR+AFR	MegaPRS-multi - IndivTune - EUR+AFR	0.142	0.163	-0.021	-0.128	1.65998e-06
AFR	X-Wing - SumStatTune - EUR+AFR	MegaPRS-multi - SumStatTune - EUR+AFR	0.142	0.143	-0.001	-0.005	0.875666
AFR	X-Wing - SumStatTune - EUR+AFR	PRS-CS - IndivTune - AFR	0.142	0.078	0.064	0.82	2.81935e-26
AFR	X-Wing - SumStatTune - EUR+AFR	PRS-CS - IndivTune - EUR	0.142	0.14	0.002	0.016	0.594499
AFR	X-Wing - SumStatTune - EUR+AFR	PRS-CS - SumStatTune - AFR	0.142	0.042	0.1	2.356	4.40193e-72
AFR	X-Wing - SumStatTune - EUR+AFR	PRS-CS - SumStatTune - EUR	0.142	0.14	0.002	0.015	0.615494
AFR	X-Wing - SumStatTune - EUR+AFR	PRS-CS-multi - IndivTune - EUR+AFR	0.142	0.167	-0.025	-0.151	5.71179e-12
AFR	X-Wing - SumStatTune - EUR+AFR	PRS-CS-multi - SumStatTune - EUR+AFR	0.142	0.139	0.002	0.018	0.343776
AFR	X-Wing - SumStatTune - EUR+AFR	PRS-CSx - IndivTune - EUR+AFR	0.142	0.167	-0.025	-0.151	4.3729e-12
AFR	X-Wing - SumStatTune - EUR+AFR	PRS-CSx - SumStatTune - EUR+AFR	0.142	0.129	0.013	0.099	0.00209809
AFR	X-Wing - SumStatTune - EUR+AFR	QuickPRS - SumStatTune - AFR	0.142	0.061	0.081	1.33	5.02361e-38
AFR	X-Wing - SumStatTune - EUR+AFR	QuickPRS - SumStatTune - EUR	0.142	0.138	0.004	0.031	0.392425
AFR	X-Wing - SumStatTune - EUR+AFR	QuickPRS-multi - IndivTune - EUR+AFR	0.142	0.158	-0.016	-0.102	0.000301661
AFR	X-Wing - SumStatTune - EUR+AFR	QuickPRS-multi - SumStatTune - EUR+AFR	0.142	0.151	-0.009	-0.062	0.0252597
AFR	X-Wing - SumStatTune - EUR+AFR	SBayesRC - SumStatTune - AFR	0.142	0.053	0.089	1.695	1.51951e-36
AFR	X-Wing - SumStatTune - EUR+AFR	SBayesRC - SumStatTune - EUR	0.142	0.153	-0.011	-0.074	0.018371
AFR	X-Wing - SumStatTune - EUR+AFR	SBayesRC-multi - IndivTune - EUR+AFR	0.142	0.173	-0.031	-0.179	1.80351e-11
AFR	X-Wing - SumStatTune - EUR+AFR	SBayesRC-multi - SumStatTune - EUR+AFR	0.142	0.165	-0.023	-0.138	5.95588e-07
AFR	X-Wing - SumStatTune - EUR+AFR	X-Wing - IndivTune - EUR+AFR	0.142	0.153	-0.011	-0.072	5.18391e-05
AFR	X-Wing - SumStatTune - EUR+AFR	X-Wing - SumStatTune - EUR+AFR	0.104	0.104	NA	NA%	NA
AFR	X-Wing - SumStatTune - EUR+AFR	lassosum - IndivTune - AFR	0.142	0.09	0.052	0.585	2.63333e-15
AFR	X-Wing - SumStatTune - EUR+AFR	lassosum - IndivTune - EUR	0.142	0.143	-0.001	-0.008	0.800224
AFR	X-Wing - SumStatTune - EUR+AFR	lassosum - SumStatTune - AFR	0.142	0.057	0.085	1.507	8.03791e-33
AFR	X-Wing - SumStatTune - EUR+AFR	lassosum - SumStatTune - EUR	0.142	0.133	0.008	0.063	0.0870492
AFR	X-Wing - SumStatTune - EUR+AFR	lassosum-multi - IndivTune - EUR+AFR	0.142	0.176	-0.034	-0.193	6.87815e-14
AFR	X-Wing - SumStatTune - EUR+AFR	lassosum-multi - SumStatTune - EUR+AFR	0.142	0.141	0.001	0.004	0.911728
AFR	X-Wing - SumStatTune - EUR+AFR	pT+clump - IndivTune - AFR	0.142	0.093	0.049	0.53	1.12099e-12
AFR	X-Wing - SumStatTune - EUR+AFR	pT+clump - IndivTune - EUR	0.142	0.109	0.033	0.303	1.94175e-08
AFR	X-Wing - SumStatTune - EUR+AFR	pT+clump-multi - IndivTune - EUR+AFR	0.142	0.155	-0.013	-0.084	0.0217874
AFR	lassosum - IndivTune - AFR	All - IndivTune - AFR	0.09	0.108	-0.019	-0.175	7.02691e-05
AFR	lassosum - IndivTune - AFR	All - IndivTune - EUR	0.09	0.156	-0.066	-0.424	1.01503e-17
AFR	lassosum - IndivTune - AFR	All - IndivTune - EUR+AFR	0.09	0.188	-0.099	-0.525	6.47698e-55
AFR	lassosum - IndivTune - AFR	DBSLMM - IndivTune - AFR	0.09	0.086	0.003	0.038	0.499249
AFR	lassosum - IndivTune - AFR	DBSLMM - IndivTune - EUR	0.09	0.135	-0.045	-0.336	7.77368e-09
AFR	lassosum - IndivTune - AFR	DBSLMM - SumStatTune - AFR	0.09	0.085	0.004	0.052	0.363704
AFR	lassosum - IndivTune - AFR	DBSLMM - SumStatTune - EUR	0.09	0.135	-0.045	-0.335	9.09186e-09
AFR	lassosum - IndivTune - AFR	DBSLMM-multi - IndivTune - EUR+AFR	0.09	0.178	-0.088	-0.496	1.38571e-42
AFR	lassosum - IndivTune - AFR	DBSLMM-multi - SumStatTune - EUR+AFR	0.09	0.17	-0.08	-0.473	1.43461e-38
AFR	lassosum - IndivTune - AFR	LDpred2 - IndivTune - AFR	0.09	0.092	-0.003	-0.031	0.390961
AFR	lassosum - IndivTune - AFR	LDpred2 - IndivTune - EUR	0.09	0.147	-0.057	-0.389	3.02641e-13
AFR	lassosum - IndivTune - AFR	LDpred2 - SumStatTune - AFR	0.09	0.075	0.014	0.191	0.000596982
AFR	lassosum - IndivTune - AFR	LDpred2 - SumStatTune - EUR	0.09	0.138	-0.048	-0.35	6.55681e-10
AFR	lassosum - IndivTune - AFR	LDpred2-multi - IndivTune - EUR+AFR	0.09	0.179	-0.089	-0.498	4.01433e-47
AFR	lassosum - IndivTune - AFR	LDpred2-multi - SumStatTune - EUR+AFR	0.09	0.157	-0.067	-0.429	4.66842e-27
AFR	lassosum - IndivTune - AFR	MegaPRS - IndivTune - AFR	0.09	0.068	0.022	0.321	1.07187e-05
AFR	lassosum - IndivTune - AFR	MegaPRS - IndivTune - EUR	0.09	0.147	-0.057	-0.389	1.94034e-13
AFR	lassosum - IndivTune - AFR	MegaPRS - SumStatTune - AFR	0.09	0.042	0.047	1.11	2.1054e-15
AFR	lassosum - IndivTune - AFR	MegaPRS - SumStatTune - EUR	0.09	0.139	-0.049	-0.354	4.59848e-10
AFR	lassosum - IndivTune - AFR	MegaPRS-multi - IndivTune - EUR+AFR	0.09	0.163	-0.073	-0.45	1.56185e-26
AFR	lassosum - IndivTune - AFR	MegaPRS-multi - SumStatTune - EUR+AFR	0.09	0.143	-0.053	-0.372	3.60947e-14
AFR	lassosum - IndivTune - AFR	PRS-CS - IndivTune - AFR	0.09	0.078	0.012	0.148	0.00593656
AFR	lassosum - IndivTune - AFR	PRS-CS - IndivTune - EUR	0.09	0.14	-0.05	-0.359	1.43295e-10
AFR	lassosum - IndivTune - AFR	PRS-CS - SumStatTune - AFR	0.09	0.042	0.047	1.118	1.3429e-19
AFR	lassosum - IndivTune - AFR	PRS-CS - SumStatTune - EUR	0.09	0.14	-0.05	-0.36	1.26835e-10
AFR	lassosum - IndivTune - AFR	PRS-CS-multi - IndivTune - EUR+AFR	0.09	0.167	-0.078	-0.465	1.65968e-32
AFR	lassosum - IndivTune - AFR	PRS-CS-multi - SumStatTune - EUR+AFR	0.09	0.139	-0.05	-0.358	1.67241e-13
AFR	lassosum - IndivTune - AFR	PRS-CSx - IndivTune - EUR+AFR	0.09	0.167	-0.078	-0.464	1.70613e-29
AFR	lassosum - IndivTune - AFR	PRS-CSx - SumStatTune - EUR+AFR	0.09	0.129	-0.04	-0.307	1.46927e-08
AFR	lassosum - IndivTune - AFR	QuickPRS - SumStatTune - AFR	0.09	0.061	0.029	0.47	2.13465e-08
AFR	lassosum - IndivTune - AFR	QuickPRS - SumStatTune - EUR	0.09	0.138	-0.048	-0.35	1.26789e-09
AFR	lassosum - IndivTune - AFR	QuickPRS-multi - IndivTune - EUR+AFR	0.09	0.158	-0.068	-0.433	3.73486e-22
AFR	lassosum - IndivTune - AFR	QuickPRS-multi - SumStatTune - EUR+AFR	0.09	0.151	-0.062	-0.408	1.02529e-20
AFR	lassosum - IndivTune - AFR	SBayesRC - SumStatTune - AFR	0.09	0.053	0.037	0.7	2.60074e-09
AFR	lassosum - IndivTune - AFR	SBayesRC - SumStatTune - EUR	0.09	0.153	-0.064	-0.416	1.55662e-16
AFR	lassosum - IndivTune - AFR	SBayesRC-multi - IndivTune - EUR+AFR	0.09	0.173	-0.083	-0.482	8.99049e-33
AFR	lassosum - IndivTune - AFR	SBayesRC-multi - SumStatTune - EUR+AFR	0.09	0.165	-0.075	-0.456	1.38816e-29
AFR	lassosum - IndivTune - AFR	X-Wing - IndivTune - EUR+AFR	0.09	0.153	-0.063	-0.414	1.9844e-19
AFR	lassosum - IndivTune - AFR	X-Wing - SumStatTune - EUR+AFR	0.09	0.142	-0.052	-0.369	2.63333e-15
AFR	lassosum - IndivTune - AFR	lassosum - IndivTune - AFR	0.104	0.104	NA	NA%	NA
AFR	lassosum - IndivTune - AFR	lassosum - IndivTune - EUR	0.09	0.143	-0.054	-0.374	4.79519e-12
AFR	lassosum - IndivTune - AFR	lassosum - SumStatTune - AFR	0.09	0.057	0.033	0.582	1.14895e-08
AFR	lassosum - IndivTune - AFR	lassosum - SumStatTune - EUR	0.09	0.133	-0.044	-0.329	1.62195e-08
AFR	lassosum - IndivTune - AFR	lassosum-multi - IndivTune - EUR+AFR	0.09	0.176	-0.086	-0.491	3.17169e-53
AFR	lassosum - IndivTune - AFR	lassosum-multi - SumStatTune - EUR+AFR	0.09	0.141	-0.052	-0.367	5.40173e-15
AFR	lassosum - IndivTune - AFR	pT+clump - IndivTune - AFR	0.09	0.093	-0.003	-0.035	0.492502
AFR	lassosum - IndivTune - AFR	pT+clump - IndivTune - EUR	0.09	0.109	-0.019	-0.178	0.0143175
AFR	lassosum - IndivTune - AFR	pT+clump-multi - IndivTune - EUR+AFR	0.09	0.155	-0.065	-0.422	8.50349e-26
AFR	lassosum - IndivTune - EUR	All - IndivTune - AFR	0.143	0.108	0.035	0.319	3.28063e-06
AFR	lassosum - IndivTune - EUR	All - IndivTune - EUR	0.143	0.156	-0.012	-0.08	0.000197475
AFR	lassosum - IndivTune - EUR	All - IndivTune - EUR+AFR	0.143	0.188	-0.045	-0.241	1.14668e-26
AFR	lassosum - IndivTune - EUR	DBSLMM - IndivTune - AFR	0.143	0.086	0.057	0.658	2.97502e-13
AFR	lassosum - IndivTune - EUR	DBSLMM - IndivTune - EUR	0.143	0.135	0.008	0.061	0.0338123
AFR	lassosum - IndivTune - EUR	DBSLMM - SumStatTune - AFR	0.143	0.085	0.058	0.681	9.96853e-14
AFR	lassosum - IndivTune - EUR	DBSLMM - SumStatTune - EUR	0.143	0.135	0.008	0.062	0.0328783
AFR	lassosum - IndivTune - EUR	DBSLMM-multi - IndivTune - EUR+AFR	0.143	0.178	-0.035	-0.195	5.95529e-14
AFR	lassosum - IndivTune - EUR	DBSLMM-multi - SumStatTune - EUR+AFR	0.143	0.17	-0.027	-0.158	2.20791e-08
AFR	lassosum - IndivTune - EUR	LDpred2 - IndivTune - AFR	0.143	0.092	0.051	0.548	4.3196e-11
AFR	lassosum - IndivTune - EUR	LDpred2 - IndivTune - EUR	0.143	0.147	-0.003	-0.023	0.264842
AFR	lassosum - IndivTune - EUR	LDpred2 - SumStatTune - AFR	0.143	0.075	0.068	0.903	1.85568e-18
AFR	lassosum - IndivTune - EUR	LDpred2 - SumStatTune - EUR	0.143	0.138	0.005	0.038	0.14782
AFR	lassosum - IndivTune - EUR	LDpred2-multi - IndivTune - EUR+AFR	0.143	0.179	-0.035	-0.198	5.62808e-19
AFR	lassosum - IndivTune - EUR	LDpred2-multi - SumStatTune - EUR+AFR	0.143	0.157	-0.014	-0.088	0.00262352
AFR	lassosum - IndivTune - EUR	MegaPRS - IndivTune - AFR	0.143	0.068	0.075	1.111	4.09075e-22
AFR	lassosum - IndivTune - EUR	MegaPRS - IndivTune - EUR	0.143	0.147	-0.004	-0.024	0.356231
AFR	lassosum - IndivTune - EUR	MegaPRS - SumStatTune - AFR	0.143	0.042	0.101	2.372	4.06831e-38
AFR	lassosum - IndivTune - EUR	MegaPRS - SumStatTune - EUR	0.143	0.139	0.005	0.033	0.257652
AFR	lassosum - IndivTune - EUR	MegaPRS-multi - IndivTune - EUR+AFR	0.143	0.163	-0.02	-0.121	3.89766e-06
AFR	lassosum - IndivTune - EUR	MegaPRS-multi - SumStatTune - EUR+AFR	0.143	0.143	0	0.003	0.926973
AFR	lassosum - IndivTune - EUR	PRS-CS - IndivTune - AFR	0.143	0.078	0.065	0.835	5.44019e-17
AFR	lassosum - IndivTune - EUR	PRS-CS - IndivTune - EUR	0.143	0.14	0.003	0.024	0.270318
AFR	lassosum - IndivTune - EUR	PRS-CS - SumStatTune - AFR	0.143	0.042	0.101	2.384	1.69404e-37
AFR	lassosum - IndivTune - EUR	PRS-CS - SumStatTune - EUR	0.143	0.14	0.003	0.023	0.293175
AFR	lassosum - IndivTune - EUR	PRS-CS-multi - IndivTune - EUR+AFR	0.143	0.167	-0.024	-0.144	9.97524e-10
AFR	lassosum - IndivTune - EUR	PRS-CS-multi - SumStatTune - EUR+AFR	0.143	0.139	0.004	0.026	0.393739
AFR	lassosum - IndivTune - EUR	PRS-CSx - IndivTune - EUR+AFR	0.143	0.167	-0.024	-0.144	2.22027e-09
AFR	lassosum - IndivTune - EUR	PRS-CSx - SumStatTune - EUR+AFR	0.143	0.129	0.014	0.108	0.00395071
AFR	lassosum - IndivTune - EUR	QuickPRS - SumStatTune - AFR	0.143	0.061	0.082	1.35	4.84188e-26
AFR	lassosum - IndivTune - EUR	QuickPRS - SumStatTune - EUR	0.143	0.138	0.005	0.039	0.184343
AFR	lassosum - IndivTune - EUR	QuickPRS-multi - IndivTune - EUR+AFR	0.143	0.158	-0.015	-0.094	0.000796411
AFR	lassosum - IndivTune - EUR	QuickPRS-multi - SumStatTune - EUR+AFR	0.143	0.151	-0.008	-0.055	0.0918127
AFR	lassosum - IndivTune - EUR	SBayesRC - SumStatTune - AFR	0.143	0.053	0.09	1.717	3.27016e-31
AFR	lassosum - IndivTune - EUR	SBayesRC - SumStatTune - EUR	0.143	0.153	-0.01	-0.066	0.00746285
AFR	lassosum - IndivTune - EUR	SBayesRC-multi - IndivTune - EUR+AFR	0.143	0.173	-0.03	-0.172	2.94237e-12
AFR	lassosum - IndivTune - EUR	SBayesRC-multi - SumStatTune - EUR+AFR	0.143	0.165	-0.022	-0.131	4.93816e-06
AFR	lassosum - IndivTune - EUR	X-Wing - IndivTune - EUR+AFR	0.143	0.153	-0.01	-0.064	0.0142435
AFR	lassosum - IndivTune - EUR	X-Wing - SumStatTune - EUR+AFR	0.143	0.142	0.001	0.008	0.800224
AFR	lassosum - IndivTune - EUR	lassosum - IndivTune - AFR	0.143	0.09	0.054	0.598	4.79519e-12
AFR	lassosum - IndivTune - EUR	lassosum - IndivTune - EUR	0.104	0.104	NA	NA%	NA
AFR	lassosum - IndivTune - EUR	lassosum - SumStatTune - AFR	0.143	0.057	0.086	1.528	2.61432e-28
AFR	lassosum - IndivTune - EUR	lassosum - SumStatTune - EUR	0.143	0.133	0.01	0.072	0.00162782
AFR	lassosum - IndivTune - EUR	lassosum-multi - IndivTune - EUR+AFR	0.143	0.176	-0.033	-0.187	1.45465e-29
AFR	lassosum - IndivTune - EUR	lassosum-multi - SumStatTune - EUR+AFR	0.143	0.141	0.002	0.012	0.709121
AFR	lassosum - IndivTune - EUR	pT+clump - IndivTune - AFR	0.143	0.093	0.05	0.543	1.39265e-10
AFR	lassosum - IndivTune - EUR	pT+clump - IndivTune - EUR	0.143	0.109	0.034	0.314	8.77375e-12
AFR	lassosum - IndivTune - EUR	pT+clump-multi - IndivTune - EUR+AFR	0.143	0.155	-0.012	-0.076	0.0350767
AFR	lassosum - SumStatTune - AFR	All - IndivTune - AFR	0.057	0.108	-0.052	-0.478	2.53353e-16
AFR	lassosum - SumStatTune - AFR	All - IndivTune - EUR	0.057	0.156	-0.099	-0.636	4.33064e-37
AFR	lassosum - SumStatTune - AFR	All - IndivTune - EUR+AFR	0.057	0.188	-0.132	-0.7	3.73901e-79
AFR	lassosum - SumStatTune - AFR	DBSLMM - IndivTune - AFR	0.057	0.086	-0.03	-0.344	8.53643e-07
AFR	lassosum - SumStatTune - AFR	DBSLMM - IndivTune - EUR	0.057	0.135	-0.078	-0.58	4.96717e-23
AFR	lassosum - SumStatTune - AFR	DBSLMM - SumStatTune - AFR	0.057	0.085	-0.029	-0.335	2.44863e-06
AFR	lassosum - SumStatTune - AFR	DBSLMM - SumStatTune - EUR	0.057	0.135	-0.078	-0.58	6.71572e-23
AFR	lassosum - SumStatTune - AFR	DBSLMM-multi - IndivTune - EUR+AFR	0.057	0.178	-0.121	-0.682	6.99377e-67
AFR	lassosum - SumStatTune - AFR	DBSLMM-multi - SumStatTune - EUR+AFR	0.057	0.17	-0.113	-0.667	6.90574e-59
AFR	lassosum - SumStatTune - AFR	LDpred2 - IndivTune - AFR	0.057	0.092	-0.036	-0.388	2.08463e-10
AFR	lassosum - SumStatTune - AFR	LDpred2 - IndivTune - EUR	0.057	0.147	-0.09	-0.614	4.8597e-30
AFR	lassosum - SumStatTune - AFR	LDpred2 - SumStatTune - AFR	0.057	0.075	-0.019	-0.247	0.00107152
AFR	lassosum - SumStatTune - AFR	LDpred2 - SumStatTune - EUR	0.057	0.138	-0.081	-0.589	7.45465e-25
AFR	lassosum - SumStatTune - AFR	LDpred2-multi - IndivTune - EUR+AFR	0.057	0.179	-0.122	-0.683	6.34506e-70
AFR	lassosum - SumStatTune - AFR	LDpred2-multi - SumStatTune - EUR+AFR	0.057	0.157	-0.1	-0.639	4.76671e-51
AFR	lassosum - SumStatTune - AFR	MegaPRS - IndivTune - AFR	0.057	0.068	-0.011	-0.165	0.0628577
AFR	lassosum - SumStatTune - AFR	MegaPRS - IndivTune - EUR	0.057	0.147	-0.09	-0.614	1.92119e-30
AFR	lassosum - SumStatTune - AFR	MegaPRS - SumStatTune - AFR	0.057	0.042	0.014	0.334	0.0222217
AFR	lassosum - SumStatTune - AFR	MegaPRS - SumStatTune - EUR	0.057	0.139	-0.082	-0.592	4.64443e-25
AFR	lassosum - SumStatTune - AFR	MegaPRS-multi - IndivTune - EUR+AFR	0.057	0.163	-0.106	-0.652	1.08555e-50
AFR	lassosum - SumStatTune - AFR	MegaPRS-multi - SumStatTune - EUR+AFR	0.057	0.143	-0.086	-0.603	2.1258e-33
AFR	lassosum - SumStatTune - AFR	PRS-CS - IndivTune - AFR	0.057	0.078	-0.021	-0.274	0.000428515
AFR	lassosum - SumStatTune - AFR	PRS-CS - IndivTune - EUR	0.057	0.14	-0.083	-0.595	7.02988e-26
AFR	lassosum - SumStatTune - AFR	PRS-CS - SumStatTune - AFR	0.057	0.042	0.014	0.339	0.028254
AFR	lassosum - SumStatTune - AFR	PRS-CS - SumStatTune - EUR	0.057	0.14	-0.083	-0.595	5.85973e-26
AFR	lassosum - SumStatTune - AFR	PRS-CS-multi - IndivTune - EUR+AFR	0.057	0.167	-0.111	-0.662	4.0528e-56
AFR	lassosum - SumStatTune - AFR	PRS-CS-multi - SumStatTune - EUR+AFR	0.057	0.139	-0.083	-0.594	5.82375e-31
AFR	lassosum - SumStatTune - AFR	PRS-CSx - IndivTune - EUR+AFR	0.057	0.167	-0.111	-0.661	1.44216e-52
AFR	lassosum - SumStatTune - AFR	PRS-CSx - SumStatTune - EUR+AFR	0.057	0.129	-0.073	-0.562	2.45285e-23
AFR	lassosum - SumStatTune - AFR	QuickPRS - SumStatTune - AFR	0.057	0.061	-0.004	-0.071	0.467605
AFR	lassosum - SumStatTune - AFR	QuickPRS - SumStatTune - EUR	0.057	0.138	-0.081	-0.589	3.44825e-24
AFR	lassosum - SumStatTune - AFR	QuickPRS-multi - IndivTune - EUR+AFR	0.057	0.158	-0.101	-0.642	1.91052e-46
AFR	lassosum - SumStatTune - AFR	QuickPRS-multi - SumStatTune - EUR+AFR	0.057	0.151	-0.095	-0.626	5.15297e-43
AFR	lassosum - SumStatTune - AFR	SBayesRC - SumStatTune - AFR	0.057	0.053	0.004	0.075	0.554652
AFR	lassosum - SumStatTune - AFR	SBayesRC - SumStatTune - EUR	0.057	0.153	-0.097	-0.631	2.31086e-35
AFR	lassosum - SumStatTune - AFR	SBayesRC-multi - IndivTune - EUR+AFR	0.057	0.173	-0.116	-0.673	4.75609e-59
AFR	lassosum - SumStatTune - AFR	SBayesRC-multi - SumStatTune - EUR+AFR	0.057	0.165	-0.108	-0.656	3.52727e-52
AFR	lassosum - SumStatTune - AFR	X-Wing - IndivTune - EUR+AFR	0.057	0.153	-0.096	-0.63	4.92903e-40
AFR	lassosum - SumStatTune - AFR	X-Wing - SumStatTune - EUR+AFR	0.057	0.142	-0.085	-0.601	8.03791e-33
AFR	lassosum - SumStatTune - AFR	lassosum - IndivTune - AFR	0.057	0.09	-0.033	-0.368	1.14895e-08
AFR	lassosum - SumStatTune - AFR	lassosum - IndivTune - EUR	0.057	0.143	-0.086	-0.604	2.61432e-28
AFR	lassosum - SumStatTune - AFR	lassosum - SumStatTune - AFR	0.104	0.104	NA	NA%	NA
AFR	lassosum - SumStatTune - AFR	lassosum - SumStatTune - EUR	0.057	0.133	-0.077	-0.576	1.40195e-22
AFR	lassosum - SumStatTune - AFR	lassosum-multi - IndivTune - EUR+AFR	0.057	0.176	-0.119	-0.678	2.22515e-67
AFR	lassosum - SumStatTune - AFR	lassosum-multi - SumStatTune - EUR+AFR	0.057	0.141	-0.085	-0.6	9.74759e-47
AFR	lassosum - SumStatTune - AFR	pT+clump - IndivTune - AFR	0.057	0.093	-0.036	-0.39	1.27067e-08
AFR	lassosum - SumStatTune - AFR	pT+clump - IndivTune - EUR	0.057	0.109	-0.052	-0.48	4.7563e-11
AFR	lassosum - SumStatTune - AFR	pT+clump-multi - IndivTune - EUR+AFR	0.057	0.155	-0.098	-0.635	1.58335e-44
AFR	lassosum - SumStatTune - EUR	All - IndivTune - AFR	0.133	0.108	0.025	0.23	0.00074955
AFR	lassosum - SumStatTune - EUR	All - IndivTune - EUR	0.133	0.156	-0.022	-0.142	8.33861e-08
AFR	lassosum - SumStatTune - EUR	All - IndivTune - EUR+AFR	0.133	0.188	-0.055	-0.292	1.02091e-29
AFR	lassosum - SumStatTune - EUR	DBSLMM - IndivTune - AFR	0.133	0.086	0.047	0.547	1.64113e-09
AFR	lassosum - SumStatTune - EUR	DBSLMM - IndivTune - EUR	0.133	0.135	-0.001	-0.011	0.741294
AFR	lassosum - SumStatTune - EUR	DBSLMM - SumStatTune - AFR	0.133	0.085	0.048	0.568	6.57872e-10
AFR	lassosum - SumStatTune - EUR	DBSLMM - SumStatTune - EUR	0.133	0.135	-0.001	-0.009	0.771752
AFR	lassosum - SumStatTune - EUR	DBSLMM-multi - IndivTune - EUR+AFR	0.133	0.178	-0.044	-0.249	1.60876e-18
AFR	lassosum - SumStatTune - EUR	DBSLMM-multi - SumStatTune - EUR+AFR	0.133	0.17	-0.036	-0.215	1.14202e-12
AFR	lassosum - SumStatTune - EUR	LDpred2 - IndivTune - AFR	0.133	0.092	0.041	0.444	1.06752e-07
AFR	lassosum - SumStatTune - EUR	LDpred2 - IndivTune - EUR	0.133	0.147	-0.013	-0.089	0.00116157
AFR	lassosum - SumStatTune - EUR	LDpred2 - SumStatTune - AFR	0.133	0.075	0.058	0.775	6.70906e-14
AFR	lassosum - SumStatTune - EUR	LDpred2 - SumStatTune - EUR	0.133	0.138	-0.004	-0.032	0.299538
AFR	lassosum - SumStatTune - EUR	LDpred2-multi - IndivTune - EUR+AFR	0.133	0.179	-0.045	-0.252	2.60969e-21
AFR	lassosum - SumStatTune - EUR	LDpred2-multi - SumStatTune - EUR+AFR	0.133	0.157	-0.023	-0.15	3.12994e-06
AFR	lassosum - SumStatTune - EUR	MegaPRS - IndivTune - AFR	0.133	0.068	0.066	0.969	4.23532e-17
AFR	lassosum - SumStatTune - EUR	MegaPRS - IndivTune - EUR	0.133	0.147	-0.013	-0.09	0.00415119
AFR	lassosum - SumStatTune - EUR	MegaPRS - SumStatTune - AFR	0.133	0.042	0.091	2.145	2.80583e-31
AFR	lassosum - SumStatTune - EUR	MegaPRS - SumStatTune - EUR	0.133	0.139	-0.005	-0.037	0.273341
AFR	lassosum - SumStatTune - EUR	MegaPRS-multi - IndivTune - EUR+AFR	0.133	0.163	-0.029	-0.18	3.22091e-09
AFR	lassosum - SumStatTune - EUR	MegaPRS-multi - SumStatTune - EUR+AFR	0.133	0.143	-0.009	-0.064	0.0875489
AFR	lassosum - SumStatTune - EUR	PRS-CS - IndivTune - AFR	0.133	0.078	0.055	0.711	1.20902e-12
AFR	lassosum - SumStatTune - EUR	PRS-CS - IndivTune - EUR	0.133	0.14	-0.006	-0.045	0.084785
AFR	lassosum - SumStatTune - EUR	PRS-CS - SumStatTune - AFR	0.133	0.042	0.091	2.156	9.91216e-31
AFR	lassosum - SumStatTune - EUR	PRS-CS - SumStatTune - EUR	0.133	0.14	-0.006	-0.046	0.0615379
AFR	lassosum - SumStatTune - EUR	PRS-CS-multi - IndivTune - EUR+AFR	0.133	0.167	-0.034	-0.202	1.53323e-14
AFR	lassosum - SumStatTune - EUR	PRS-CS-multi - SumStatTune - EUR+AFR	0.133	0.139	-0.006	-0.043	0.184175
AFR	lassosum - SumStatTune - EUR	PRS-CSx - IndivTune - EUR+AFR	0.133	0.167	-0.034	-0.202	4.52951e-14
AFR	lassosum - SumStatTune - EUR	PRS-CSx - SumStatTune - EUR+AFR	0.133	0.129	0.004	0.033	0.387142
AFR	lassosum - SumStatTune - EUR	QuickPRS - SumStatTune - AFR	0.133	0.061	0.073	1.191	1.6019e-20
AFR	lassosum - SumStatTune - EUR	QuickPRS - SumStatTune - EUR	0.133	0.138	-0.004	-0.031	0.35098
AFR	lassosum - SumStatTune - EUR	QuickPRS-multi - IndivTune - EUR+AFR	0.133	0.158	-0.025	-0.155	3.94811e-07
AFR	lassosum - SumStatTune - EUR	QuickPRS-multi - SumStatTune - EUR+AFR	0.133	0.151	-0.018	-0.118	0.000635484
AFR	lassosum - SumStatTune - EUR	SBayesRC - SumStatTune - AFR	0.133	0.053	0.081	1.534	4.28086e-25
AFR	lassosum - SumStatTune - EUR	SBayesRC - SumStatTune - EUR	0.133	0.153	-0.02	-0.129	1.74996e-06
AFR	lassosum - SumStatTune - EUR	SBayesRC-multi - IndivTune - EUR+AFR	0.133	0.173	-0.039	-0.228	1.16071e-17
AFR	lassosum - SumStatTune - EUR	SBayesRC-multi - SumStatTune - EUR+AFR	0.133	0.165	-0.031	-0.19	4.82385e-10
AFR	lassosum - SumStatTune - EUR	X-Wing - IndivTune - EUR+AFR	0.133	0.153	-0.019	-0.127	1.50193e-06
AFR	lassosum - SumStatTune - EUR	X-Wing - SumStatTune - EUR+AFR	0.133	0.142	-0.008	-0.06	0.0870492
AFR	lassosum - SumStatTune - EUR	lassosum - IndivTune - AFR	0.133	0.09	0.044	0.49	1.62195e-08
AFR	lassosum - SumStatTune - EUR	lassosum - IndivTune - EUR	0.133	0.143	-0.01	-0.067	0.00162782
AFR	lassosum - SumStatTune - EUR	lassosum - SumStatTune - AFR	0.133	0.057	0.077	1.358	1.40195e-22
AFR	lassosum - SumStatTune - EUR	lassosum - SumStatTune - EUR	0.104	0.104	NA	NA%	NA
AFR	lassosum - SumStatTune - EUR	lassosum-multi - IndivTune - EUR+AFR	0.133	0.176	-0.042	-0.242	4.47324e-23
AFR	lassosum - SumStatTune - EUR	lassosum-multi - SumStatTune - EUR+AFR	0.133	0.141	-0.008	-0.056	0.023256
AFR	lassosum - SumStatTune - EUR	pT+clump - IndivTune - AFR	0.133	0.093	0.041	0.439	2.325e-07
AFR	lassosum - SumStatTune - EUR	pT+clump - IndivTune - EUR	0.133	0.109	0.025	0.225	3.70088e-07
AFR	lassosum - SumStatTune - EUR	pT+clump-multi - IndivTune - EUR+AFR	0.133	0.155	-0.021	-0.138	9.54291e-05
AFR	lassosum-multi - IndivTune - EUR+AFR	All - IndivTune - AFR	0.176	0.108	0.067	0.621	5.99079e-29
AFR	lassosum-multi - IndivTune - EUR+AFR	All - IndivTune - EUR	0.176	0.156	0.02	0.131	1.03092e-06
AFR	lassosum-multi - IndivTune - EUR+AFR	All - IndivTune - EUR+AFR	0.176	0.188	-0.013	-0.067	0.000185291
AFR	lassosum-multi - IndivTune - EUR+AFR	DBSLMM - IndivTune - AFR	0.176	0.086	0.09	1.039	6.9445e-44
AFR	lassosum-multi - IndivTune - EUR+AFR	DBSLMM - IndivTune - EUR	0.176	0.135	0.041	0.304	1.78492e-18
AFR	lassosum-multi - IndivTune - EUR+AFR	DBSLMM - SumStatTune - AFR	0.176	0.085	0.091	1.067	8.62263e-45
AFR	lassosum-multi - IndivTune - EUR+AFR	DBSLMM - SumStatTune - EUR	0.176	0.135	0.041	0.306	2.76519e-18
AFR	lassosum-multi - IndivTune - EUR+AFR	DBSLMM-multi - IndivTune - EUR+AFR	0.176	0.178	-0.002	-0.01	0.633576
AFR	lassosum-multi - IndivTune - EUR+AFR	DBSLMM-multi - SumStatTune - EUR+AFR	0.176	0.17	0.006	0.035	0.134931
AFR	lassosum-multi - IndivTune - EUR+AFR	LDpred2 - IndivTune - AFR	0.176	0.092	0.084	0.904	2.61469e-43
AFR	lassosum-multi - IndivTune - EUR+AFR	LDpred2 - IndivTune - EUR	0.176	0.147	0.029	0.201	1.17859e-12
AFR	lassosum-multi - IndivTune - EUR+AFR	LDpred2 - SumStatTune - AFR	0.176	0.075	0.101	1.34	1.98561e-54
AFR	lassosum-multi - IndivTune - EUR+AFR	LDpred2 - SumStatTune - EUR	0.176	0.138	0.038	0.277	1.54959e-17
AFR	lassosum-multi - IndivTune - EUR+AFR	LDpred2-multi - IndivTune - EUR+AFR	0.176	0.179	-0.003	-0.014	0.388062
AFR	lassosum-multi - IndivTune - EUR+AFR	LDpred2-multi - SumStatTune - EUR+AFR	0.176	0.157	0.019	0.121	2.00969e-06
AFR	lassosum-multi - IndivTune - EUR+AFR	MegaPRS - IndivTune - AFR	0.176	0.068	0.108	1.596	3.26261e-58
AFR	lassosum-multi - IndivTune - EUR+AFR	MegaPRS - IndivTune - EUR	0.176	0.147	0.029	0.2	1.07644e-10
AFR	lassosum-multi - IndivTune - EUR+AFR	MegaPRS - SumStatTune - AFR	0.176	0.042	0.133	3.146	1.6495e-79
AFR	lassosum-multi - IndivTune - EUR+AFR	MegaPRS - SumStatTune - EUR	0.176	0.139	0.037	0.27	4.50777e-15
AFR	lassosum-multi - IndivTune - EUR+AFR	MegaPRS-multi - IndivTune - EUR+AFR	0.176	0.163	0.013	0.081	0.00121953
AFR	lassosum-multi - IndivTune - EUR+AFR	MegaPRS-multi - SumStatTune - EUR+AFR	0.176	0.143	0.033	0.233	2.56804e-12
AFR	lassosum-multi - IndivTune - EUR+AFR	PRS-CS - IndivTune - AFR	0.176	0.078	0.098	1.256	2.71932e-52
AFR	lassosum-multi - IndivTune - EUR+AFR	PRS-CS - IndivTune - EUR	0.176	0.14	0.036	0.26	3.11587e-18
AFR	lassosum-multi - IndivTune - EUR+AFR	PRS-CS - SumStatTune - AFR	0.176	0.042	0.134	3.161	3.92163e-79
AFR	lassosum-multi - IndivTune - EUR+AFR	PRS-CS - SumStatTune - EUR	0.176	0.14	0.036	0.258	4.99622e-18
AFR	lassosum-multi - IndivTune - EUR+AFR	PRS-CS-multi - IndivTune - EUR+AFR	0.176	0.167	0.009	0.052	0.0108107
AFR	lassosum-multi - IndivTune - EUR+AFR	PRS-CS-multi - SumStatTune - EUR+AFR	0.176	0.139	0.036	0.262	9.40063e-18
AFR	lassosum-multi - IndivTune - EUR+AFR	PRS-CSx - IndivTune - EUR+AFR	0.176	0.167	0.009	0.053	0.0213109
AFR	lassosum-multi - IndivTune - EUR+AFR	PRS-CSx - SumStatTune - EUR+AFR	0.176	0.129	0.047	0.362	6.10025e-22
AFR	lassosum-multi - IndivTune - EUR+AFR	QuickPRS - SumStatTune - AFR	0.176	0.061	0.115	1.889	5.59613e-64
AFR	lassosum-multi - IndivTune - EUR+AFR	QuickPRS - SumStatTune - EUR	0.176	0.138	0.038	0.278	5.1368e-15
AFR	lassosum-multi - IndivTune - EUR+AFR	QuickPRS-multi - IndivTune - EUR+AFR	0.176	0.158	0.018	0.114	4.16402e-05
AFR	lassosum-multi - IndivTune - EUR+AFR	QuickPRS-multi - SumStatTune - EUR+AFR	0.176	0.151	0.025	0.163	8.44123e-08
AFR	lassosum-multi - IndivTune - EUR+AFR	SBayesRC - SumStatTune - AFR	0.176	0.053	0.123	2.341	1.63002e-71
AFR	lassosum-multi - IndivTune - EUR+AFR	SBayesRC - SumStatTune - EUR	0.176	0.153	0.023	0.148	4.65523e-07
AFR	lassosum-multi - IndivTune - EUR+AFR	SBayesRC-multi - IndivTune - EUR+AFR	0.176	0.173	0.003	0.017	0.44639
AFR	lassosum-multi - IndivTune - EUR+AFR	SBayesRC-multi - SumStatTune - EUR+AFR	0.176	0.165	0.011	0.068	0.00816344
AFR	lassosum-multi - IndivTune - EUR+AFR	X-Wing - IndivTune - EUR+AFR	0.176	0.153	0.023	0.151	4.79718e-08
AFR	lassosum-multi - IndivTune - EUR+AFR	X-Wing - SumStatTune - EUR+AFR	0.176	0.142	0.034	0.24	6.87815e-14
AFR	lassosum-multi - IndivTune - EUR+AFR	lassosum - IndivTune - AFR	0.176	0.09	0.086	0.965	3.17169e-53
AFR	lassosum-multi - IndivTune - EUR+AFR	lassosum - IndivTune - EUR	0.176	0.143	0.033	0.23	1.45465e-29
AFR	lassosum-multi - IndivTune - EUR+AFR	lassosum - SumStatTune - AFR	0.176	0.057	0.119	2.108	2.22515e-67
AFR	lassosum-multi - IndivTune - EUR+AFR	lassosum - SumStatTune - EUR	0.176	0.133	0.042	0.318	4.47324e-23
AFR	lassosum-multi - IndivTune - EUR+AFR	lassosum-multi - IndivTune - EUR+AFR	0.104	0.104	NA	NA%	NA
AFR	lassosum-multi - IndivTune - EUR+AFR	lassosum-multi - SumStatTune - EUR+AFR	0.176	0.141	0.035	0.244	2.55512e-16
AFR	lassosum-multi - IndivTune - EUR+AFR	pT+clump - IndivTune - AFR	0.176	0.093	0.083	0.897	2.15179e-38
AFR	lassosum-multi - IndivTune - EUR+AFR	pT+clump - IndivTune - EUR	0.176	0.109	0.067	0.615	1.49136e-33
AFR	lassosum-multi - IndivTune - EUR+AFR	pT+clump-multi - IndivTune - EUR+AFR	0.176	0.155	0.021	0.136	5.52406e-06
AFR	lassosum-multi - SumStatTune - EUR+AFR	All - IndivTune - AFR	0.141	0.108	0.033	0.303	5.10542e-07
AFR	lassosum-multi - SumStatTune - EUR+AFR	All - IndivTune - EUR	0.141	0.156	-0.014	-0.091	0.00536304
AFR	lassosum-multi - SumStatTune - EUR+AFR	All - IndivTune - EUR+AFR	0.141	0.188	-0.047	-0.25	3.56393e-23
AFR	lassosum-multi - SumStatTune - EUR+AFR	DBSLMM - IndivTune - AFR	0.141	0.086	0.055	0.639	2.9642e-15
AFR	lassosum-multi - SumStatTune - EUR+AFR	DBSLMM - IndivTune - EUR	0.141	0.135	0.006	0.048	0.221384
AFR	lassosum-multi - SumStatTune - EUR+AFR	DBSLMM - SumStatTune - AFR	0.141	0.085	0.056	0.661	7.83141e-16
AFR	lassosum-multi - SumStatTune - EUR+AFR	DBSLMM - SumStatTune - EUR	0.141	0.135	0.007	0.05	0.209171
AFR	lassosum-multi - SumStatTune - EUR+AFR	DBSLMM-multi - IndivTune - EUR+AFR	0.141	0.178	-0.036	-0.205	1.15944e-13
AFR	lassosum-multi - SumStatTune - EUR+AFR	DBSLMM-multi - SumStatTune - EUR+AFR	0.141	0.17	-0.029	-0.168	1.46844e-09
AFR	lassosum-multi - SumStatTune - EUR+AFR	LDpred2 - IndivTune - AFR	0.141	0.092	0.049	0.53	2.47608e-14
AFR	lassosum-multi - SumStatTune - EUR+AFR	LDpred2 - IndivTune - EUR	0.141	0.147	-0.005	-0.035	0.314986
AFR	lassosum-multi - SumStatTune - EUR+AFR	LDpred2 - SumStatTune - AFR	0.141	0.075	0.066	0.88	6.65903e-26
AFR	lassosum-multi - SumStatTune - EUR+AFR	LDpred2 - SumStatTune - EUR	0.141	0.138	0.004	0.026	0.493365
AFR	lassosum-multi - SumStatTune - EUR+AFR	LDpred2-multi - IndivTune - EUR+AFR	0.141	0.179	-0.037	-0.208	4.55689e-16
AFR	lassosum-multi - SumStatTune - EUR+AFR	LDpred2-multi - SumStatTune - EUR+AFR	0.141	0.157	-0.016	-0.099	0.000416777
AFR	lassosum-multi - SumStatTune - EUR+AFR	MegaPRS - IndivTune - AFR	0.141	0.068	0.074	1.086	3.07242e-28
AFR	lassosum-multi - SumStatTune - EUR+AFR	MegaPRS - IndivTune - EUR	0.141	0.147	-0.005	-0.036	0.331887
AFR	lassosum-multi - SumStatTune - EUR+AFR	MegaPRS - SumStatTune - AFR	0.141	0.042	0.099	2.332	5.24439e-45
AFR	lassosum-multi - SumStatTune - EUR+AFR	MegaPRS - SumStatTune - EUR	0.141	0.139	0.003	0.02	0.613399
AFR	lassosum-multi - SumStatTune - EUR+AFR	MegaPRS-multi - IndivTune - EUR+AFR	0.141	0.163	-0.021	-0.131	1.58505e-05
AFR	lassosum-multi - SumStatTune - EUR+AFR	MegaPRS-multi - SumStatTune - EUR+AFR	0.141	0.143	-0.001	-0.009	0.810976
AFR	lassosum-multi - SumStatTune - EUR+AFR	PRS-CS - IndivTune - AFR	0.141	0.078	0.063	0.813	6.89574e-22
AFR	lassosum-multi - SumStatTune - EUR+AFR	PRS-CS - IndivTune - EUR	0.141	0.14	0.002	0.012	0.726237
AFR	lassosum-multi - SumStatTune - EUR+AFR	PRS-CS - SumStatTune - AFR	0.141	0.042	0.099	2.344	1.18877e-46
AFR	lassosum-multi - SumStatTune - EUR+AFR	PRS-CS - SumStatTune - EUR	0.141	0.14	0.002	0.011	0.742433
AFR	lassosum-multi - SumStatTune - EUR+AFR	PRS-CS-multi - IndivTune - EUR+AFR	0.141	0.167	-0.026	-0.155	2.52119e-09
AFR	lassosum-multi - SumStatTune - EUR+AFR	PRS-CS-multi - SumStatTune - EUR+AFR	0.141	0.139	0.002	0.014	0.661476
AFR	lassosum-multi - SumStatTune - EUR+AFR	PRS-CSx - IndivTune - EUR+AFR	0.141	0.167	-0.026	-0.154	1.8714e-08
AFR	lassosum-multi - SumStatTune - EUR+AFR	PRS-CSx - SumStatTune - EUR+AFR	0.141	0.129	0.012	0.095	0.0154288
AFR	lassosum-multi - SumStatTune - EUR+AFR	QuickPRS - SumStatTune - AFR	0.141	0.061	0.08	1.322	1.45178e-36
AFR	lassosum-multi - SumStatTune - EUR+AFR	QuickPRS - SumStatTune - EUR	0.141	0.138	0.004	0.027	0.495639
AFR	lassosum-multi - SumStatTune - EUR+AFR	QuickPRS-multi - IndivTune - EUR+AFR	0.141	0.158	-0.017	-0.105	0.000558166
AFR	lassosum-multi - SumStatTune - EUR+AFR	QuickPRS-multi - SumStatTune - EUR+AFR	0.141	0.151	-0.01	-0.066	0.0324705
AFR	lassosum-multi - SumStatTune - EUR+AFR	SBayesRC - SumStatTune - AFR	0.141	0.053	0.089	1.685	3.95695e-36
AFR	lassosum-multi - SumStatTune - EUR+AFR	SBayesRC - SumStatTune - EUR	0.141	0.153	-0.012	-0.078	0.0189188
AFR	lassosum-multi - SumStatTune - EUR+AFR	SBayesRC-multi - IndivTune - EUR+AFR	0.141	0.173	-0.032	-0.182	1.95992e-11
AFR	lassosum-multi - SumStatTune - EUR+AFR	SBayesRC-multi - SumStatTune - EUR+AFR	0.141	0.165	-0.023	-0.142	1.33617e-06
AFR	lassosum-multi - SumStatTune - EUR+AFR	X-Wing - IndivTune - EUR+AFR	0.141	0.153	-0.012	-0.075	0.00820816
AFR	lassosum-multi - SumStatTune - EUR+AFR	X-Wing - SumStatTune - EUR+AFR	0.141	0.142	-0.001	-0.004	0.911728
AFR	lassosum-multi - SumStatTune - EUR+AFR	lassosum - IndivTune - AFR	0.141	0.09	0.052	0.579	5.40173e-15
AFR	lassosum-multi - SumStatTune - EUR+AFR	lassosum - IndivTune - EUR	0.141	0.143	-0.002	-0.012	0.709121
AFR	lassosum-multi - SumStatTune - EUR+AFR	lassosum - SumStatTune - AFR	0.141	0.057	0.085	1.498	9.74759e-47
AFR	lassosum-multi - SumStatTune - EUR+AFR	lassosum - SumStatTune - EUR	0.141	0.133	0.008	0.059	0.023256
AFR	lassosum-multi - SumStatTune - EUR+AFR	lassosum-multi - IndivTune - EUR+AFR	0.141	0.176	-0.035	-0.196	2.55512e-16
AFR	lassosum-multi - SumStatTune - EUR+AFR	lassosum-multi - SumStatTune - EUR+AFR	0.104	0.104	NA	NA%	NA
AFR	lassosum-multi - SumStatTune - EUR+AFR	pT+clump - IndivTune - AFR	0.141	0.093	0.049	0.524	1.57795e-12
AFR	lassosum-multi - SumStatTune - EUR+AFR	pT+clump - IndivTune - EUR	0.141	0.109	0.032	0.298	7.40236e-09
AFR	lassosum-multi - SumStatTune - EUR+AFR	pT+clump-multi - IndivTune - EUR+AFR	0.141	0.155	-0.014	-0.087	0.00946369
AFR	pT+clump - IndivTune - AFR	All - IndivTune - AFR	0.093	0.108	-0.016	-0.145	0.0019095
AFR	pT+clump - IndivTune - AFR	All - IndivTune - EUR	0.093	0.156	-0.063	-0.404	7.29842e-16
AFR	pT+clump - IndivTune - AFR	All - IndivTune - EUR+AFR	0.093	0.188	-0.096	-0.508	6.68754e-52
AFR	pT+clump - IndivTune - AFR	DBSLMM - IndivTune - AFR	0.093	0.086	0.006	0.075	0.125221
AFR	pT+clump - IndivTune - AFR	DBSLMM - IndivTune - EUR	0.093	0.135	-0.042	-0.312	1.0506e-07
AFR	pT+clump - IndivTune - AFR	DBSLMM - SumStatTune - AFR	0.093	0.085	0.008	0.089	0.073032
AFR	pT+clump - IndivTune - AFR	DBSLMM - SumStatTune - EUR	0.093	0.135	-0.042	-0.312	1.20288e-07
AFR	pT+clump - IndivTune - AFR	DBSLMM-multi - IndivTune - EUR+AFR	0.093	0.178	-0.085	-0.478	7.2583e-43
AFR	pT+clump - IndivTune - AFR	DBSLMM-multi - SumStatTune - EUR+AFR	0.093	0.17	-0.077	-0.454	3.68724e-36
AFR	pT+clump - IndivTune - AFR	LDpred2 - IndivTune - AFR	0.093	0.092	0	0.004	0.94054
AFR	pT+clump - IndivTune - AFR	LDpred2 - IndivTune - EUR	0.093	0.147	-0.054	-0.367	8.9591e-12
AFR	pT+clump - IndivTune - AFR	LDpred2 - SumStatTune - AFR	0.093	0.075	0.018	0.233	0.000451923
AFR	pT+clump - IndivTune - AFR	LDpred2 - SumStatTune - EUR	0.093	0.138	-0.045	-0.327	1.06894e-08
AFR	pT+clump - IndivTune - AFR	LDpred2-multi - IndivTune - EUR+AFR	0.093	0.179	-0.086	-0.481	3.70339e-41
AFR	pT+clump - IndivTune - AFR	LDpred2-multi - SumStatTune - EUR+AFR	0.093	0.157	-0.064	-0.409	4.78977e-23
AFR	pT+clump - IndivTune - AFR	MegaPRS - IndivTune - AFR	0.093	0.068	0.025	0.368	1.67187e-05
AFR	pT+clump - IndivTune - AFR	MegaPRS - IndivTune - EUR	0.093	0.147	-0.054	-0.368	6.31435e-12
AFR	pT+clump - IndivTune - AFR	MegaPRS - SumStatTune - AFR	0.093	0.042	0.05	1.185	1.18094e-15
AFR	pT+clump - IndivTune - AFR	MegaPRS - SumStatTune - EUR	0.093	0.139	-0.046	-0.331	7.88463e-09
AFR	pT+clump - IndivTune - AFR	MegaPRS-multi - IndivTune - EUR+AFR	0.093	0.163	-0.07	-0.43	4.52813e-23
AFR	pT+clump - IndivTune - AFR	MegaPRS-multi - SumStatTune - EUR+AFR	0.093	0.143	-0.05	-0.35	3.69172e-12
AFR	pT+clump - IndivTune - AFR	PRS-CS - IndivTune - AFR	0.093	0.078	0.015	0.189	0.0022093
AFR	pT+clump - IndivTune - AFR	PRS-CS - IndivTune - EUR	0.093	0.14	-0.047	-0.336	2.69991e-09
AFR	pT+clump - IndivTune - AFR	PRS-CS - SumStatTune - AFR	0.093	0.042	0.05	1.193	1.35197e-18
AFR	pT+clump - IndivTune - AFR	PRS-CS - SumStatTune - EUR	0.093	0.14	-0.047	-0.337	2.40517e-09
AFR	pT+clump - IndivTune - AFR	PRS-CS-multi - IndivTune - EUR+AFR	0.093	0.167	-0.074	-0.445	7.45707e-29
AFR	pT+clump - IndivTune - AFR	PRS-CS-multi - SumStatTune - EUR+AFR	0.093	0.139	-0.047	-0.335	2.19432e-11
AFR	pT+clump - IndivTune - AFR	PRS-CSx - IndivTune - EUR+AFR	0.093	0.167	-0.074	-0.445	2.61087e-26
AFR	pT+clump - IndivTune - AFR	PRS-CSx - SumStatTune - EUR+AFR	0.093	0.129	-0.036	-0.282	3.73102e-07
AFR	pT+clump - IndivTune - AFR	QuickPRS - SumStatTune - AFR	0.093	0.061	0.032	0.523	4.90275e-08
AFR	pT+clump - IndivTune - AFR	QuickPRS - SumStatTune - EUR	0.093	0.138	-0.045	-0.326	1.79712e-08
AFR	pT+clump - IndivTune - AFR	QuickPRS-multi - IndivTune - EUR+AFR	0.093	0.158	-0.065	-0.413	2.09641e-19
AFR	pT+clump - IndivTune - AFR	QuickPRS-multi - SumStatTune - EUR+AFR	0.093	0.151	-0.059	-0.387	1.5579e-17
AFR	pT+clump - IndivTune - AFR	SBayesRC - SumStatTune - AFR	0.093	0.053	0.04	0.761	4.11595e-09
AFR	pT+clump - IndivTune - AFR	SBayesRC - SumStatTune - EUR	0.093	0.153	-0.061	-0.395	9.76528e-15
AFR	pT+clump - IndivTune - AFR	SBayesRC-multi - IndivTune - EUR+AFR	0.093	0.173	-0.08	-0.464	1.23754e-28
AFR	pT+clump - IndivTune - AFR	SBayesRC-multi - SumStatTune - EUR+AFR	0.093	0.165	-0.072	-0.437	6.79637e-25
AFR	pT+clump - IndivTune - AFR	X-Wing - IndivTune - EUR+AFR	0.093	0.153	-0.06	-0.393	4.63163e-17
AFR	pT+clump - IndivTune - AFR	X-Wing - SumStatTune - EUR+AFR	0.093	0.142	-0.049	-0.347	1.12099e-12
AFR	pT+clump - IndivTune - AFR	lassosum - IndivTune - AFR	0.093	0.09	0.003	0.036	0.492502
AFR	pT+clump - IndivTune - AFR	lassosum - IndivTune - EUR	0.093	0.143	-0.05	-0.352	1.39265e-10
AFR	pT+clump - IndivTune - AFR	lassosum - SumStatTune - AFR	0.093	0.057	0.036	0.639	1.27067e-08
AFR	pT+clump - IndivTune - AFR	lassosum - SumStatTune - EUR	0.093	0.133	-0.041	-0.305	2.325e-07
AFR	pT+clump - IndivTune - AFR	lassosum-multi - IndivTune - EUR+AFR	0.093	0.176	-0.083	-0.473	2.15179e-38
AFR	pT+clump - IndivTune - AFR	lassosum-multi - SumStatTune - EUR+AFR	0.093	0.141	-0.049	-0.344	1.57795e-12
AFR	pT+clump - IndivTune - AFR	pT+clump - IndivTune - AFR	0.104	0.104	NA	NA%	NA
AFR	pT+clump - IndivTune - AFR	pT+clump - IndivTune - EUR	0.093	0.109	-0.016	-0.149	0.0421145
AFR	pT+clump - IndivTune - AFR	pT+clump-multi - IndivTune - EUR+AFR	0.093	0.155	-0.062	-0.401	1.79525e-30
AFR	pT+clump - IndivTune - EUR	All - IndivTune - AFR	0.109	0.108	0	0.004	0.956159
AFR	pT+clump - IndivTune - EUR	All - IndivTune - EUR	0.109	0.156	-0.047	-0.3	1.3574e-18
AFR	pT+clump - IndivTune - EUR	All - IndivTune - EUR+AFR	0.109	0.188	-0.08	-0.422	1.50444e-43
AFR	pT+clump - IndivTune - EUR	DBSLMM - IndivTune - AFR	0.109	0.086	0.023	0.262	0.00421276
AFR	pT+clump - IndivTune - EUR	DBSLMM - IndivTune - EUR	0.109	0.135	-0.026	-0.192	3.91994e-08
AFR	pT+clump - IndivTune - EUR	DBSLMM - SumStatTune - AFR	0.109	0.085	0.024	0.28	0.00263333
AFR	pT+clump - IndivTune - EUR	DBSLMM - SumStatTune - EUR	0.109	0.135	-0.026	-0.191	6.14163e-08
AFR	pT+clump - IndivTune - EUR	DBSLMM-multi - IndivTune - EUR+AFR	0.109	0.178	-0.069	-0.387	2.73154e-37
AFR	pT+clump - IndivTune - EUR	DBSLMM-multi - SumStatTune - EUR+AFR	0.109	0.17	-0.061	-0.359	9.3052e-29
AFR	pT+clump - IndivTune - EUR	LDpred2 - IndivTune - AFR	0.109	0.092	0.017	0.179	0.0355542
AFR	pT+clump - IndivTune - EUR	LDpred2 - IndivTune - EUR	0.109	0.147	-0.038	-0.257	7.36099e-13
AFR	pT+clump - IndivTune - EUR	LDpred2 - SumStatTune - AFR	0.109	0.075	0.034	0.449	1.94633e-05
AFR	pT+clump - IndivTune - EUR	LDpred2 - SumStatTune - EUR	0.109	0.138	-0.029	-0.21	5.14898e-08
AFR	pT+clump - IndivTune - EUR	LDpred2-multi - IndivTune - EUR+AFR	0.109	0.179	-0.07	-0.39	1.51461e-34
AFR	pT+clump - IndivTune - EUR	LDpred2-multi - SumStatTune - EUR+AFR	0.109	0.157	-0.048	-0.306	1.56528e-16
AFR	pT+clump - IndivTune - EUR	MegaPRS - IndivTune - AFR	0.109	0.068	0.041	0.607	2.12935e-07
AFR	pT+clump - IndivTune - EUR	MegaPRS - IndivTune - EUR	0.109	0.147	-0.038	-0.257	1.71651e-11
AFR	pT+clump - IndivTune - EUR	MegaPRS - SumStatTune - AFR	0.109	0.042	0.066	1.567	4.56469e-17
AFR	pT+clump - IndivTune - EUR	MegaPRS - SumStatTune - EUR	0.109	0.139	-0.03	-0.214	9.08849e-08
AFR	pT+clump - IndivTune - EUR	MegaPRS-multi - IndivTune - EUR+AFR	0.109	0.163	-0.054	-0.331	2.3039e-20
AFR	pT+clump - IndivTune - EUR	MegaPRS-multi - SumStatTune - EUR+AFR	0.109	0.143	-0.034	-0.236	2.15822e-08
AFR	pT+clump - IndivTune - EUR	PRS-CS - IndivTune - AFR	0.109	0.078	0.031	0.397	9.52862e-05
AFR	pT+clump - IndivTune - EUR	PRS-CS - IndivTune - EUR	0.109	0.14	-0.031	-0.22	6.74944e-10
AFR	pT+clump - IndivTune - EUR	PRS-CS - SumStatTune - AFR	0.109	0.042	0.067	1.576	6.96324e-17
AFR	pT+clump - IndivTune - EUR	PRS-CS - SumStatTune - EUR	0.109	0.14	-0.031	-0.221	4.78269e-10
AFR	pT+clump - IndivTune - EUR	PRS-CS-multi - IndivTune - EUR+AFR	0.109	0.167	-0.058	-0.349	1.25755e-26
AFR	pT+clump - IndivTune - EUR	PRS-CS-multi - SumStatTune - EUR+AFR	0.109	0.139	-0.031	-0.219	4.79116e-08
AFR	pT+clump - IndivTune - EUR	PRS-CSx - IndivTune - EUR+AFR	0.109	0.167	-0.058	-0.348	3.85846e-26
AFR	pT+clump - IndivTune - EUR	PRS-CSx - SumStatTune - EUR+AFR	0.109	0.129	-0.02	-0.157	0.000793838
AFR	pT+clump - IndivTune - EUR	QuickPRS - SumStatTune - AFR	0.109	0.061	0.048	0.789	1.44567e-09
AFR	pT+clump - IndivTune - EUR	QuickPRS - SumStatTune - EUR	0.109	0.138	-0.029	-0.209	1.30054e-07
AFR	pT+clump - IndivTune - EUR	QuickPRS-multi - IndivTune - EUR+AFR	0.109	0.158	-0.049	-0.31	7.48433e-18
AFR	pT+clump - IndivTune - EUR	QuickPRS-multi - SumStatTune - EUR+AFR	0.109	0.151	-0.042	-0.28	1.07799e-12
AFR	pT+clump - IndivTune - EUR	SBayesRC - SumStatTune - AFR	0.109	0.053	0.056	1.068	1.35294e-12
AFR	pT+clump - IndivTune - EUR	SBayesRC - SumStatTune - EUR	0.109	0.153	-0.044	-0.289	1.40048e-16
AFR	pT+clump - IndivTune - EUR	SBayesRC-multi - IndivTune - EUR+AFR	0.109	0.173	-0.064	-0.37	1.16481e-29
AFR	pT+clump - IndivTune - EUR	SBayesRC-multi - SumStatTune - EUR+AFR	0.109	0.165	-0.056	-0.339	5.02918e-21
AFR	pT+clump - IndivTune - EUR	X-Wing - IndivTune - EUR+AFR	0.109	0.153	-0.044	-0.288	1.24388e-15
AFR	pT+clump - IndivTune - EUR	X-Wing - SumStatTune - EUR+AFR	0.109	0.142	-0.033	-0.232	1.94175e-08
AFR	pT+clump - IndivTune - EUR	lassosum - IndivTune - AFR	0.109	0.09	0.019	0.217	0.0143175
AFR	pT+clump - IndivTune - EUR	lassosum - IndivTune - EUR	0.109	0.143	-0.034	-0.239	8.77375e-12
AFR	pT+clump - IndivTune - EUR	lassosum - SumStatTune - AFR	0.109	0.057	0.052	0.925	4.7563e-11
AFR	pT+clump - IndivTune - EUR	lassosum - SumStatTune - EUR	0.109	0.133	-0.025	-0.184	3.70088e-07
AFR	pT+clump - IndivTune - EUR	lassosum-multi - IndivTune - EUR+AFR	0.109	0.176	-0.067	-0.381	1.49136e-33
AFR	pT+clump - IndivTune - EUR	lassosum-multi - SumStatTune - EUR+AFR	0.109	0.141	-0.032	-0.23	7.40236e-09
AFR	pT+clump - IndivTune - EUR	pT+clump - IndivTune - AFR	0.109	0.093	0.016	0.175	0.0421145
AFR	pT+clump - IndivTune - EUR	pT+clump - IndivTune - EUR	0.104	0.104	NA	NA%	NA
AFR	pT+clump - IndivTune - EUR	pT+clump-multi - IndivTune - EUR+AFR	0.109	0.155	-0.046	-0.297	2.29697e-40
AFR	pT+clump-multi - IndivTune - EUR+AFR	All - IndivTune - AFR	0.155	0.108	0.046	0.427	3.70423e-15
AFR	pT+clump-multi - IndivTune - EUR+AFR	All - IndivTune - EUR	0.155	0.156	-0.001	-0.004	0.90991
AFR	pT+clump-multi - IndivTune - EUR+AFR	All - IndivTune - EUR+AFR	0.155	0.188	-0.034	-0.178	3.23974e-13
AFR	pT+clump-multi - IndivTune - EUR+AFR	DBSLMM - IndivTune - AFR	0.155	0.086	0.069	0.795	3.78555e-30
AFR	pT+clump-multi - IndivTune - EUR+AFR	DBSLMM - IndivTune - EUR	0.155	0.135	0.02	0.148	0.000293418
AFR	pT+clump-multi - IndivTune - EUR+AFR	DBSLMM - SumStatTune - AFR	0.155	0.085	0.07	0.82	5.6491e-31
AFR	pT+clump-multi - IndivTune - EUR+AFR	DBSLMM - SumStatTune - EUR	0.155	0.135	0.02	0.15	0.000282896
AFR	pT+clump-multi - IndivTune - EUR+AFR	DBSLMM-multi - IndivTune - EUR+AFR	0.155	0.178	-0.023	-0.128	3.29193e-08
AFR	pT+clump-multi - IndivTune - EUR+AFR	DBSLMM-multi - SumStatTune - EUR+AFR	0.155	0.17	-0.015	-0.089	0.000594841
AFR	pT+clump-multi - IndivTune - EUR+AFR	LDpred2 - IndivTune - AFR	0.155	0.092	0.062	0.676	4.99869e-25
AFR	pT+clump-multi - IndivTune - EUR+AFR	LDpred2 - IndivTune - EUR	0.155	0.147	0.008	0.057	0.149226
AFR	pT+clump-multi - IndivTune - EUR+AFR	LDpred2 - SumStatTune - AFR	0.155	0.075	0.08	1.06	1.43783e-34
AFR	pT+clump-multi - IndivTune - EUR+AFR	LDpred2 - SumStatTune - EUR	0.155	0.138	0.017	0.124	0.00317069
AFR	pT+clump-multi - IndivTune - EUR+AFR	LDpred2-multi - IndivTune - EUR+AFR	0.155	0.179	-0.024	-0.132	5.06906e-07
AFR	pT+clump-multi - IndivTune - EUR+AFR	LDpred2-multi - SumStatTune - EUR+AFR	0.155	0.157	-0.002	-0.013	0.691909
AFR	pT+clump-multi - IndivTune - EUR+AFR	MegaPRS - IndivTune - AFR	0.155	0.068	0.087	1.285	4.53525e-37
AFR	pT+clump-multi - IndivTune - EUR+AFR	MegaPRS - IndivTune - EUR	0.155	0.147	0.008	0.056	0.166945
AFR	pT+clump-multi - IndivTune - EUR+AFR	MegaPRS - SumStatTune - AFR	0.155	0.042	0.112	2.65	2.51006e-56
AFR	pT+clump-multi - IndivTune - EUR+AFR	MegaPRS - SumStatTune - EUR	0.155	0.139	0.016	0.118	0.00723264
AFR	pT+clump-multi - IndivTune - EUR+AFR	MegaPRS-multi - IndivTune - EUR+AFR	0.155	0.163	-0.008	-0.048	0.15387
AFR	pT+clump-multi - IndivTune - EUR+AFR	MegaPRS-multi - SumStatTune - EUR+AFR	0.155	0.143	0.012	0.086	0.0360507
AFR	pT+clump-multi - IndivTune - EUR+AFR	PRS-CS - IndivTune - AFR	0.155	0.078	0.077	0.986	8.66473e-33
AFR	pT+clump-multi - IndivTune - EUR+AFR	PRS-CS - IndivTune - EUR	0.155	0.14	0.015	0.109	0.00691541
AFR	pT+clump-multi - IndivTune - EUR+AFR	PRS-CS - SumStatTune - AFR	0.155	0.042	0.113	2.663	1.59792e-56
AFR	pT+clump-multi - IndivTune - EUR+AFR	PRS-CS - SumStatTune - EUR	0.155	0.14	0.015	0.108	0.00732863
AFR	pT+clump-multi - IndivTune - EUR+AFR	PRS-CS-multi - IndivTune - EUR+AFR	0.155	0.167	-0.012	-0.074	0.0112169
AFR	pT+clump-multi - IndivTune - EUR+AFR	PRS-CS-multi - SumStatTune - EUR+AFR	0.155	0.139	0.015	0.111	0.00465738
AFR	pT+clump-multi - IndivTune - EUR+AFR	PRS-CSx - IndivTune - EUR+AFR	0.155	0.167	-0.012	-0.073	0.0177929
AFR	pT+clump-multi - IndivTune - EUR+AFR	PRS-CSx - SumStatTune - EUR+AFR	0.155	0.129	0.026	0.199	1.30087e-05
AFR	pT+clump-multi - IndivTune - EUR+AFR	QuickPRS - SumStatTune - AFR	0.155	0.061	0.094	1.544	3.65286e-42
AFR	pT+clump-multi - IndivTune - EUR+AFR	QuickPRS - SumStatTune - EUR	0.155	0.138	0.017	0.125	0.00427174
AFR	pT+clump-multi - IndivTune - EUR+AFR	QuickPRS-multi - IndivTune - EUR+AFR	0.155	0.158	-0.003	-0.019	0.581986
AFR	pT+clump-multi - IndivTune - EUR+AFR	QuickPRS-multi - SumStatTune - EUR+AFR	0.155	0.151	0.004	0.023	0.525758
AFR	pT+clump-multi - IndivTune - EUR+AFR	SBayesRC - SumStatTune - AFR	0.155	0.053	0.102	1.941	5.6709e-47
AFR	pT+clump-multi - IndivTune - EUR+AFR	SBayesRC - SumStatTune - EUR	0.155	0.153	0.002	0.011	0.780033
AFR	pT+clump-multi - IndivTune - EUR+AFR	SBayesRC-multi - IndivTune - EUR+AFR	0.155	0.173	-0.018	-0.104	0.000748663
AFR	pT+clump-multi - IndivTune - EUR+AFR	SBayesRC-multi - SumStatTune - EUR+AFR	0.155	0.165	-0.01	-0.06	0.0731098
AFR	pT+clump-multi - IndivTune - EUR+AFR	X-Wing - IndivTune - EUR+AFR	0.155	0.153	0.002	0.013	0.715644
AFR	pT+clump-multi - IndivTune - EUR+AFR	X-Wing - SumStatTune - EUR+AFR	0.155	0.142	0.013	0.091	0.0217874
AFR	pT+clump-multi - IndivTune - EUR+AFR	lassosum - IndivTune - AFR	0.155	0.09	0.065	0.73	8.50349e-26
AFR	pT+clump-multi - IndivTune - EUR+AFR	lassosum - IndivTune - EUR	0.155	0.143	0.012	0.082	0.0350767
AFR	pT+clump-multi - IndivTune - EUR+AFR	lassosum - SumStatTune - AFR	0.155	0.057	0.098	1.737	1.58335e-44
AFR	pT+clump-multi - IndivTune - EUR+AFR	lassosum - SumStatTune - EUR	0.155	0.133	0.021	0.161	9.54291e-05
AFR	pT+clump-multi - IndivTune - EUR+AFR	lassosum-multi - IndivTune - EUR+AFR	0.155	0.176	-0.021	-0.12	5.52406e-06
AFR	pT+clump-multi - IndivTune - EUR+AFR	lassosum-multi - SumStatTune - EUR+AFR	0.155	0.141	0.014	0.096	0.00946369
AFR	pT+clump-multi - IndivTune - EUR+AFR	pT+clump - IndivTune - AFR	0.155	0.093	0.062	0.67	1.79525e-30
AFR	pT+clump-multi - IndivTune - EUR+AFR	pT+clump - IndivTune - EUR	0.155	0.109	0.046	0.422	2.29697e-40
AFR	pT+clump-multi - IndivTune - EUR+AFR	pT+clump-multi - IndivTune - EUR+AFR	0.104	0.104	NA	NA%	NA
EAS	All - IndivTune - EAS	All - IndivTune - EAS	0.191	0.191	NA	NA%	NA
EAS	All - IndivTune - EAS	All - IndivTune - EUR	0.24	0.225	0.016	0.07	0.139105
EAS	All - IndivTune - EAS	All - IndivTune - EUR+EAS	0.24	0.269	-0.028	-0.105	1.55718e-08
EAS	All - IndivTune - EAS	DBSLMM - IndivTune - EAS	0.24	0.217	0.023	0.107	7.43249e-06
EAS	All - IndivTune - EAS	DBSLMM - IndivTune - EUR	0.24	0.204	0.037	0.18	0.0011766
EAS	All - IndivTune - EAS	DBSLMM - SumStatTune - EAS	0.24	0.216	0.025	0.114	3.09888e-06
EAS	All - IndivTune - EAS	DBSLMM - SumStatTune - EUR	0.24	0.203	0.037	0.184	0.0010295
EAS	All - IndivTune - EAS	DBSLMM-multi - IndivTune - EUR+EAS	0.24	0.254	-0.014	-0.055	0.0326831
EAS	All - IndivTune - EAS	DBSLMM-multi - SumStatTune - EUR+EAS	0.24	0.253	-0.013	-0.051	0.0694615
EAS	All - IndivTune - EAS	LDpred2 - IndivTune - EAS	0.24	0.236	0.004	0.017	0.340883
EAS	All - IndivTune - EAS	LDpred2 - IndivTune - EUR	0.24	0.214	0.027	0.125	0.0173842
EAS	All - IndivTune - EAS	LDpred2 - SumStatTune - EAS	0.24	0.227	0.013	0.058	0.00820723
EAS	All - IndivTune - EAS	LDpred2 - SumStatTune - EUR	0.24	0.206	0.034	0.165	0.00314251
EAS	All - IndivTune - EAS	LDpred2-multi - IndivTune - EUR+EAS	0.24	0.269	-0.029	-0.108	1.05612e-06
EAS	All - IndivTune - EAS	LDpred2-multi - SumStatTune - EUR+EAS	0.24	0.263	-0.023	-0.087	0.00118085
EAS	All - IndivTune - EAS	MegaPRS - IndivTune - EAS	0.24	0.229	0.011	0.05	0.0270716
EAS	All - IndivTune - EAS	MegaPRS - IndivTune - EUR	0.24	0.212	0.029	0.135	0.0110112
EAS	All - IndivTune - EAS	MegaPRS - SumStatTune - EAS	0.24	0.221	0.02	0.09	0.000142202
EAS	All - IndivTune - EAS	MegaPRS - SumStatTune - EUR	0.24	0.205	0.035	0.17	0.00241518
EAS	All - IndivTune - EAS	MegaPRS-multi - IndivTune - EUR+EAS	0.24	0.265	-0.024	-0.092	0.000187153
EAS	All - IndivTune - EAS	MegaPRS-multi - SumStatTune - EUR+EAS	0.24	0.257	-0.016	-0.064	0.023715
EAS	All - IndivTune - EAS	PRS-CS - IndivTune - EAS	0.24	0.223	0.017	0.076	0.000113039
EAS	All - IndivTune - EAS	PRS-CS - IndivTune - EUR	0.24	0.214	0.026	0.122	0.0169154
EAS	All - IndivTune - EAS	PRS-CS - SumStatTune - EAS	0.24	0.219	0.021	0.097	1.30371e-06
EAS	All - IndivTune - EAS	PRS-CS - SumStatTune - EUR	0.24	0.214	0.026	0.121	0.0179551
EAS	All - IndivTune - EAS	PRS-CS-multi - IndivTune - EUR+EAS	0.24	0.26	-0.019	-0.074	0.00138842
EAS	All - IndivTune - EAS	PRS-CS-multi - SumStatTune - EUR+EAS	0.24	0.258	-0.017	-0.068	0.0074701
EAS	All - IndivTune - EAS	PRS-CSx - IndivTune - EUR+EAS	0.24	0.26	-0.02	-0.076	0.00021041
EAS	All - IndivTune - EAS	PRS-CSx - SumStatTune - EUR+EAS	0.24	0.262	-0.022	-0.083	0.00172949
EAS	All - IndivTune - EAS	QuickPRS - SumStatTune - EAS	0.24	0.225	0.015	0.067	0.00350254
EAS	All - IndivTune - EAS	QuickPRS - SumStatTune - EUR	0.24	0.212	0.029	0.135	0.0116218
EAS	All - IndivTune - EAS	QuickPRS-multi - IndivTune - EUR+EAS	0.24	0.263	-0.022	-0.085	0.000588559
EAS	All - IndivTune - EAS	QuickPRS-multi - SumStatTune - EUR+EAS	0.24	0.261	-0.021	-0.079	0.00409776
EAS	All - IndivTune - EAS	SBayesRC - SumStatTune - EAS	0.24	0.227	0.013	0.059	0.0147993
EAS	All - IndivTune - EAS	SBayesRC - SumStatTune - EUR	0.24	0.224	0.017	0.075	0.118399
EAS	All - IndivTune - EAS	SBayesRC-multi - IndivTune - EUR+EAS	0.24	0.263	-0.023	-0.087	0.000707918
EAS	All - IndivTune - EAS	SBayesRC-multi - SumStatTune - EUR+EAS	0.24	0.263	-0.022	-0.086	0.00137563
EAS	All - IndivTune - EAS	X-Wing - IndivTune - EUR+EAS	0.24	0.264	-0.023	-0.088	6.46177e-06
EAS	All - IndivTune - EAS	X-Wing - SumStatTune - EUR+EAS	0.24	0.264	-0.023	-0.088	9.64148e-06
EAS	All - IndivTune - EAS	lassosum - IndivTune - EAS	0.24	0.214	0.026	0.121	2.04836e-06
EAS	All - IndivTune - EAS	lassosum - IndivTune - EUR	0.24	0.213	0.027	0.126	0.0131881
EAS	All - IndivTune - EAS	lassosum - SumStatTune - EAS	0.24	0.201	0.039	0.196	4.75061e-10
EAS	All - IndivTune - EAS	lassosum - SumStatTune - EUR	0.24	0.208	0.032	0.156	0.00267413
EAS	All - IndivTune - EAS	lassosum-multi - IndivTune - EUR+EAS	0.24	0.255	-0.015	-0.057	0.0249287
EAS	All - IndivTune - EAS	lassosum-multi - SumStatTune - EUR+EAS	0.24	0.241	-0.001	-0.003	0.911612
EAS	All - IndivTune - EAS	pT+clump - IndivTune - EAS	0.24	0.177	0.063	0.355	1.62896e-14
EAS	All - IndivTune - EAS	pT+clump - IndivTune - EUR	0.24	0.156	0.084	0.539	4.68208e-12
EAS	All - IndivTune - EAS	pT+clump-multi - IndivTune - EUR+EAS	0.24	0.211	0.029	0.139	0.000578874
EAS	All - IndivTune - EUR	All - IndivTune - EAS	0.225	0.24	-0.016	-0.066	0.139105
EAS	All - IndivTune - EUR	All - IndivTune - EUR	0.191	0.191	NA	NA%	NA
EAS	All - IndivTune - EUR	All - IndivTune - EUR+EAS	0.225	0.269	-0.044	-0.164	7.02268e-13
EAS	All - IndivTune - EUR	DBSLMM - IndivTune - EAS	0.225	0.217	0.007	0.034	0.526502
EAS	All - IndivTune - EUR	DBSLMM - IndivTune - EUR	0.225	0.204	0.021	0.103	0.000388228
EAS	All - IndivTune - EUR	DBSLMM - SumStatTune - EAS	0.225	0.216	0.009	0.041	0.449707
EAS	All - IndivTune - EUR	DBSLMM - SumStatTune - EUR	0.225	0.203	0.022	0.106	0.00029198
EAS	All - IndivTune - EUR	DBSLMM-multi - IndivTune - EUR+EAS	0.225	0.254	-0.03	-0.117	9.52613e-05
EAS	All - IndivTune - EUR	DBSLMM-multi - SumStatTune - EUR+EAS	0.225	0.253	-0.029	-0.114	6.11717e-05
EAS	All - IndivTune - EUR	LDpred2 - IndivTune - EAS	0.225	0.236	-0.012	-0.05	0.303141
EAS	All - IndivTune - EUR	LDpred2 - IndivTune - EUR	0.225	0.214	0.011	0.051	0.0125713
EAS	All - IndivTune - EUR	LDpred2 - SumStatTune - EAS	0.225	0.227	-0.003	-0.012	0.816079
EAS	All - IndivTune - EUR	LDpred2 - SumStatTune - EUR	0.225	0.206	0.018	0.088	0.00105808
EAS	All - IndivTune - EUR	LDpred2-multi - IndivTune - EUR+EAS	0.225	0.269	-0.045	-0.167	3.83558e-10
EAS	All - IndivTune - EUR	LDpred2-multi - SumStatTune - EUR+EAS	0.225	0.263	-0.039	-0.147	1.77118e-08
EAS	All - IndivTune - EUR	MegaPRS - IndivTune - EAS	0.225	0.229	-0.004	-0.019	0.706644
EAS	All - IndivTune - EUR	MegaPRS - IndivTune - EUR	0.225	0.212	0.013	0.06	0.0238927
EAS	All - IndivTune - EUR	MegaPRS - SumStatTune - EAS	0.225	0.221	0.004	0.018	0.730683
EAS	All - IndivTune - EUR	MegaPRS - SumStatTune - EUR	0.225	0.205	0.019	0.093	0.00179783
EAS	All - IndivTune - EUR	MegaPRS-multi - IndivTune - EUR+EAS	0.225	0.265	-0.04	-0.152	9.51411e-08
EAS	All - IndivTune - EUR	MegaPRS-multi - SumStatTune - EUR+EAS	0.225	0.257	-0.032	-0.126	1.11338e-05
EAS	All - IndivTune - EUR	PRS-CS - IndivTune - EAS	0.225	0.223	0.001	0.005	0.917311
EAS	All - IndivTune - EUR	PRS-CS - IndivTune - EUR	0.225	0.214	0.01	0.048	0.0273284
EAS	All - IndivTune - EUR	PRS-CS - SumStatTune - EAS	0.225	0.219	0.005	0.025	0.639429
EAS	All - IndivTune - EUR	PRS-CS - SumStatTune - EUR	0.225	0.214	0.01	0.047	0.0271797
EAS	All - IndivTune - EUR	PRS-CS-multi - IndivTune - EUR+EAS	0.225	0.26	-0.035	-0.135	9.02897e-07
EAS	All - IndivTune - EUR	PRS-CS-multi - SumStatTune - EUR+EAS	0.225	0.258	-0.033	-0.129	6.79003e-07
EAS	All - IndivTune - EUR	PRS-CSx - IndivTune - EUR+EAS	0.225	0.26	-0.036	-0.137	8.13145e-07
EAS	All - IndivTune - EUR	PRS-CSx - SumStatTune - EUR+EAS	0.225	0.262	-0.038	-0.143	9.82884e-09
EAS	All - IndivTune - EUR	QuickPRS - SumStatTune - EAS	0.225	0.225	-0.001	-0.003	0.946245
EAS	All - IndivTune - EUR	QuickPRS - SumStatTune - EUR	0.225	0.212	0.013	0.06	0.02826
EAS	All - IndivTune - EUR	QuickPRS-multi - IndivTune - EUR+EAS	0.225	0.263	-0.038	-0.145	7.74423e-07
EAS	All - IndivTune - EUR	QuickPRS-multi - SumStatTune - EUR+EAS	0.225	0.261	-0.036	-0.139	5.39784e-07
EAS	All - IndivTune - EUR	SBayesRC - SumStatTune - EAS	0.225	0.227	-0.003	-0.011	0.822802
EAS	All - IndivTune - EUR	SBayesRC - SumStatTune - EUR	0.225	0.224	0.001	0.004	0.834879
EAS	All - IndivTune - EUR	SBayesRC-multi - IndivTune - EUR+EAS	0.225	0.263	-0.039	-0.147	2.52596e-08
EAS	All - IndivTune - EUR	SBayesRC-multi - SumStatTune - EUR+EAS	0.225	0.263	-0.038	-0.146	1.85838e-08
EAS	All - IndivTune - EUR	X-Wing - IndivTune - EUR+EAS	0.225	0.264	-0.039	-0.148	8.77274e-08
EAS	All - IndivTune - EUR	X-Wing - SumStatTune - EUR+EAS	0.225	0.264	-0.039	-0.148	8.87256e-08
EAS	All - IndivTune - EUR	lassosum - IndivTune - EAS	0.225	0.214	0.01	0.048	0.38345
EAS	All - IndivTune - EUR	lassosum - IndivTune - EUR	0.225	0.213	0.011	0.052	0.0404068
EAS	All - IndivTune - EUR	lassosum - SumStatTune - EAS	0.225	0.201	0.024	0.118	0.0417017
EAS	All - IndivTune - EUR	lassosum - SumStatTune - EUR	0.225	0.208	0.017	0.08	0.00773895
EAS	All - IndivTune - EUR	lassosum-multi - IndivTune - EUR+EAS	0.225	0.255	-0.03	-0.119	5.90722e-05
EAS	All - IndivTune - EUR	lassosum-multi - SumStatTune - EUR+EAS	0.225	0.241	-0.017	-0.069	0.0300963
EAS	All - IndivTune - EUR	pT+clump - IndivTune - EAS	0.225	0.177	0.047	0.266	0.000176203
EAS	All - IndivTune - EUR	pT+clump - IndivTune - EUR	0.225	0.156	0.068	0.438	1.12931e-14
EAS	All - IndivTune - EUR	pT+clump-multi - IndivTune - EUR+EAS	0.225	0.211	0.013	0.064	0.157076
EAS	All - IndivTune - EUR+EAS	All - IndivTune - EAS	0.269	0.24	0.028	0.117	1.55718e-08
EAS	All - IndivTune - EUR+EAS	All - IndivTune - EUR	0.269	0.225	0.044	0.196	7.02268e-13
EAS	All - IndivTune - EUR+EAS	All - IndivTune - EUR+EAS	0.169	0.169	NA	NA%	NA
EAS	All - IndivTune - EUR+EAS	DBSLMM - IndivTune - EAS	0.269	0.217	0.051	0.237	9.88247e-13
EAS	All - IndivTune - EUR+EAS	DBSLMM - IndivTune - EUR	0.269	0.204	0.065	0.319	4.7724e-16
EAS	All - IndivTune - EUR+EAS	DBSLMM - SumStatTune - EAS	0.269	0.216	0.053	0.245	2.91764e-13
EAS	All - IndivTune - EUR+EAS	DBSLMM - SumStatTune - EUR	0.269	0.203	0.066	0.323	4.65209e-16
EAS	All - IndivTune - EUR+EAS	DBSLMM-multi - IndivTune - EUR+EAS	0.269	0.254	0.014	0.057	0.00176749
EAS	All - IndivTune - EUR+EAS	DBSLMM-multi - SumStatTune - EUR+EAS	0.269	0.253	0.015	0.06	0.00208199
EAS	All - IndivTune - EUR+EAS	LDpred2 - IndivTune - EAS	0.269	0.236	0.032	0.137	1.23528e-06
EAS	All - IndivTune - EUR+EAS	LDpred2 - IndivTune - EUR	0.269	0.214	0.055	0.257	1.64553e-13
EAS	All - IndivTune - EUR+EAS	LDpred2 - SumStatTune - EAS	0.269	0.227	0.041	0.182	5.87108e-09
EAS	All - IndivTune - EUR+EAS	LDpred2 - SumStatTune - EUR	0.269	0.206	0.062	0.302	1.10436e-14
EAS	All - IndivTune - EUR+EAS	LDpred2-multi - IndivTune - EUR+EAS	0.269	0.269	-0.001	-0.003	0.823604
EAS	All - IndivTune - EUR+EAS	LDpred2-multi - SumStatTune - EUR+EAS	0.269	0.263	0.005	0.02	0.256616
EAS	All - IndivTune - EUR+EAS	MegaPRS - IndivTune - EAS	0.269	0.229	0.04	0.173	4.63254e-08
EAS	All - IndivTune - EUR+EAS	MegaPRS - IndivTune - EUR	0.269	0.212	0.057	0.268	5.08367e-13
EAS	All - IndivTune - EUR+EAS	MegaPRS - SumStatTune - EAS	0.269	0.221	0.048	0.218	4.77463e-11
EAS	All - IndivTune - EUR+EAS	MegaPRS - SumStatTune - EUR	0.269	0.205	0.063	0.307	1.5538e-14
EAS	All - IndivTune - EUR+EAS	MegaPRS-multi - IndivTune - EUR+EAS	0.269	0.265	0.004	0.014	0.408604
EAS	All - IndivTune - EUR+EAS	MegaPRS-multi - SumStatTune - EUR+EAS	0.269	0.257	0.012	0.046	0.0221439
EAS	All - IndivTune - EUR+EAS	PRS-CS - IndivTune - EAS	0.269	0.223	0.045	0.203	2.93809e-11
EAS	All - IndivTune - EUR+EAS	PRS-CS - IndivTune - EUR	0.269	0.214	0.054	0.254	6.01437e-14
EAS	All - IndivTune - EUR+EAS	PRS-CS - SumStatTune - EAS	0.269	0.219	0.049	0.226	5.03497e-13
EAS	All - IndivTune - EUR+EAS	PRS-CS - SumStatTune - EUR	0.269	0.214	0.054	0.252	5.28548e-14
EAS	All - IndivTune - EUR+EAS	PRS-CS-multi - IndivTune - EUR+EAS	0.269	0.26	0.009	0.034	0.0169489
EAS	All - IndivTune - EUR+EAS	PRS-CS-multi - SumStatTune - EUR+EAS	0.269	0.258	0.011	0.042	0.00671723
EAS	All - IndivTune - EUR+EAS	PRS-CSx - IndivTune - EUR+EAS	0.269	0.26	0.008	0.032	0.00697451
EAS	All - IndivTune - EUR+EAS	PRS-CSx - SumStatTune - EUR+EAS	0.269	0.262	0.006	0.025	0.13255
EAS	All - IndivTune - EUR+EAS	QuickPRS - SumStatTune - EAS	0.269	0.225	0.043	0.192	1.94355e-09
EAS	All - IndivTune - EUR+EAS	QuickPRS - SumStatTune - EUR	0.269	0.212	0.057	0.269	1.1098e-12
EAS	All - IndivTune - EUR+EAS	QuickPRS-multi - IndivTune - EUR+EAS	0.269	0.263	0.006	0.023	0.196127
EAS	All - IndivTune - EUR+EAS	QuickPRS-multi - SumStatTune - EUR+EAS	0.269	0.261	0.008	0.029	0.12403
EAS	All - IndivTune - EUR+EAS	SBayesRC - SumStatTune - EAS	0.269	0.227	0.042	0.183	2.69039e-09
EAS	All - IndivTune - EUR+EAS	SBayesRC - SumStatTune - EUR	0.269	0.224	0.045	0.202	2.25341e-10
EAS	All - IndivTune - EUR+EAS	SBayesRC-multi - IndivTune - EUR+EAS	0.269	0.263	0.005	0.021	0.20572
EAS	All - IndivTune - EUR+EAS	SBayesRC-multi - SumStatTune - EUR+EAS	0.269	0.263	0.006	0.022	0.205275
EAS	All - IndivTune - EUR+EAS	X-Wing - IndivTune - EUR+EAS	0.269	0.264	0.005	0.019	0.0906549
EAS	All - IndivTune - EUR+EAS	X-Wing - SumStatTune - EUR+EAS	0.269	0.264	0.005	0.019	0.14009
EAS	All - IndivTune - EUR+EAS	lassosum - IndivTune - EAS	0.269	0.214	0.054	0.253	2.54324e-13
EAS	All - IndivTune - EUR+EAS	lassosum - IndivTune - EUR	0.269	0.213	0.055	0.259	1.03761e-13
EAS	All - IndivTune - EUR+EAS	lassosum - SumStatTune - EAS	0.269	0.201	0.068	0.337	2.54427e-18
EAS	All - IndivTune - EUR+EAS	lassosum - SumStatTune - EUR	0.269	0.208	0.061	0.292	2.28765e-15
EAS	All - IndivTune - EUR+EAS	lassosum-multi - IndivTune - EUR+EAS	0.269	0.255	0.014	0.054	0.00246442
EAS	All - IndivTune - EUR+EAS	lassosum-multi - SumStatTune - EUR+EAS	0.269	0.241	0.027	0.114	3.67514e-07
EAS	All - IndivTune - EUR+EAS	pT+clump - IndivTune - EAS	0.269	0.177	0.091	0.515	2.76055e-22
EAS	All - IndivTune - EUR+EAS	pT+clump - IndivTune - EUR	0.269	0.156	0.112	0.72	6.52376e-30
EAS	All - IndivTune - EUR+EAS	pT+clump-multi - IndivTune - EUR+EAS	0.269	0.211	0.057	0.272	1.99584e-14
EAS	DBSLMM - IndivTune - EAS	All - IndivTune - EAS	0.217	0.24	-0.023	-0.096	7.43249e-06
EAS	DBSLMM - IndivTune - EAS	All - IndivTune - EUR	0.217	0.225	-0.007	-0.033	0.526502
EAS	DBSLMM - IndivTune - EAS	All - IndivTune - EUR+EAS	0.217	0.269	-0.051	-0.191	9.88247e-13
EAS	DBSLMM - IndivTune - EAS	DBSLMM - IndivTune - EAS	0.191	0.191	NA	NA%	NA
EAS	DBSLMM - IndivTune - EAS	DBSLMM - IndivTune - EUR	0.217	0.204	0.014	0.067	0.262367
EAS	DBSLMM - IndivTune - EAS	DBSLMM - SumStatTune - EAS	0.217	0.216	0.001	0.007	0.0352122
EAS	DBSLMM - IndivTune - EAS	DBSLMM - SumStatTune - EUR	0.217	0.203	0.014	0.07	0.242148
EAS	DBSLMM - IndivTune - EAS	DBSLMM-multi - IndivTune - EUR+EAS	0.217	0.254	-0.037	-0.146	4.27209e-10
EAS	DBSLMM - IndivTune - EAS	DBSLMM-multi - SumStatTune - EUR+EAS	0.217	0.253	-0.036	-0.143	1.03184e-07
EAS	DBSLMM - IndivTune - EAS	LDpred2 - IndivTune - EAS	0.217	0.236	-0.019	-0.081	7.35656e-05
EAS	DBSLMM - IndivTune - EAS	LDpred2 - IndivTune - EUR	0.217	0.214	0.004	0.016	0.770876
EAS	DBSLMM - IndivTune - EAS	LDpred2 - SumStatTune - EAS	0.217	0.227	-0.01	-0.044	0.0785619
EAS	DBSLMM - IndivTune - EAS	LDpred2 - SumStatTune - EUR	0.217	0.206	0.011	0.052	0.378267
EAS	DBSLMM - IndivTune - EAS	LDpred2-multi - IndivTune - EUR+EAS	0.217	0.269	-0.052	-0.194	5.72594e-14
EAS	DBSLMM - IndivTune - EAS	LDpred2-multi - SumStatTune - EUR+EAS	0.217	0.263	-0.046	-0.175	1.4636e-08
EAS	DBSLMM - IndivTune - EAS	MegaPRS - IndivTune - EAS	0.217	0.229	-0.012	-0.051	0.0405995
EAS	DBSLMM - IndivTune - EAS	MegaPRS - IndivTune - EUR	0.217	0.212	0.005	0.026	0.65304
EAS	DBSLMM - IndivTune - EAS	MegaPRS - SumStatTune - EAS	0.217	0.221	-0.003	-0.015	0.567514
EAS	DBSLMM - IndivTune - EAS	MegaPRS - SumStatTune - EUR	0.217	0.205	0.012	0.057	0.340205
EAS	DBSLMM - IndivTune - EAS	MegaPRS-multi - IndivTune - EUR+EAS	0.217	0.265	-0.048	-0.18	2.55789e-10
EAS	DBSLMM - IndivTune - EAS	MegaPRS-multi - SumStatTune - EUR+EAS	0.217	0.257	-0.04	-0.154	1.67254e-06
EAS	DBSLMM - IndivTune - EAS	PRS-CS - IndivTune - EAS	0.217	0.223	-0.006	-0.028	0.19818
EAS	DBSLMM - IndivTune - EAS	PRS-CS - IndivTune - EUR	0.217	0.214	0.003	0.014	0.801985
EAS	DBSLMM - IndivTune - EAS	PRS-CS - SumStatTune - EAS	0.217	0.219	-0.002	-0.009	0.684493
EAS	DBSLMM - IndivTune - EAS	PRS-CS - SumStatTune - EUR	0.217	0.214	0.003	0.012	0.820833
EAS	DBSLMM - IndivTune - EAS	PRS-CS-multi - IndivTune - EUR+EAS	0.217	0.26	-0.042	-0.164	1.67647e-09
EAS	DBSLMM - IndivTune - EAS	PRS-CS-multi - SumStatTune - EUR+EAS	0.217	0.258	-0.041	-0.158	7.15906e-08
EAS	DBSLMM - IndivTune - EAS	PRS-CSx - IndivTune - EUR+EAS	0.217	0.26	-0.043	-0.165	1.37248e-09
EAS	DBSLMM - IndivTune - EAS	PRS-CSx - SumStatTune - EUR+EAS	0.217	0.262	-0.045	-0.171	5.8381e-08
EAS	DBSLMM - IndivTune - EAS	QuickPRS - SumStatTune - EAS	0.217	0.225	-0.008	-0.036	0.131907
EAS	DBSLMM - IndivTune - EAS	QuickPRS - SumStatTune - EUR	0.217	0.212	0.005	0.026	0.65385
EAS	DBSLMM - IndivTune - EAS	QuickPRS-multi - IndivTune - EUR+EAS	0.217	0.263	-0.045	-0.173	5.74053e-10
EAS	DBSLMM - IndivTune - EAS	QuickPRS-multi - SumStatTune - EUR+EAS	0.217	0.261	-0.044	-0.168	4.64819e-08
EAS	DBSLMM - IndivTune - EAS	SBayesRC - SumStatTune - EAS	0.217	0.227	-0.01	-0.043	0.0940809
EAS	DBSLMM - IndivTune - EAS	SBayesRC - SumStatTune - EUR	0.217	0.224	-0.006	-0.028	0.584167
EAS	DBSLMM - IndivTune - EAS	SBayesRC-multi - IndivTune - EUR+EAS	0.217	0.263	-0.046	-0.175	2.19036e-09
EAS	DBSLMM - IndivTune - EAS	SBayesRC-multi - SumStatTune - EUR+EAS	0.217	0.263	-0.046	-0.174	1.02737e-08
EAS	DBSLMM - IndivTune - EAS	X-Wing - IndivTune - EUR+EAS	0.217	0.264	-0.046	-0.176	3.07937e-11
EAS	DBSLMM - IndivTune - EAS	X-Wing - SumStatTune - EUR+EAS	0.217	0.264	-0.047	-0.176	4.53114e-11
EAS	DBSLMM - IndivTune - EAS	lassosum - IndivTune - EAS	0.217	0.214	0.003	0.013	0.65398
EAS	DBSLMM - IndivTune - EAS	lassosum - IndivTune - EUR	0.217	0.213	0.004	0.018	0.746907
EAS	DBSLMM - IndivTune - EAS	lassosum - SumStatTune - EAS	0.217	0.201	0.016	0.081	0.0264818
EAS	DBSLMM - IndivTune - EAS	lassosum - SumStatTune - EUR	0.217	0.208	0.009	0.044	0.432317
EAS	DBSLMM - IndivTune - EAS	lassosum-multi - IndivTune - EUR+EAS	0.217	0.255	-0.038	-0.148	9.87485e-07
EAS	DBSLMM - IndivTune - EAS	lassosum-multi - SumStatTune - EUR+EAS	0.217	0.241	-0.024	-0.099	0.00529697
EAS	DBSLMM - IndivTune - EAS	pT+clump - IndivTune - EAS	0.217	0.177	0.04	0.225	1.15789e-06
EAS	DBSLMM - IndivTune - EAS	pT+clump - IndivTune - EUR	0.217	0.156	0.061	0.39	2.05675e-06
EAS	DBSLMM - IndivTune - EAS	pT+clump-multi - IndivTune - EUR+EAS	0.217	0.211	0.006	0.029	0.502508
EAS	DBSLMM - IndivTune - EUR	All - IndivTune - EAS	0.204	0.24	-0.037	-0.153	0.0011766
EAS	DBSLMM - IndivTune - EUR	All - IndivTune - EUR	0.204	0.225	-0.021	-0.093	0.000388228
EAS	DBSLMM - IndivTune - EUR	All - IndivTune - EUR+EAS	0.204	0.269	-0.065	-0.242	4.7724e-16
EAS	DBSLMM - IndivTune - EUR	DBSLMM - IndivTune - EAS	0.204	0.217	-0.014	-0.062	0.262367
EAS	DBSLMM - IndivTune - EUR	DBSLMM - IndivTune - EUR	0.191	0.191	NA	NA%	NA
EAS	DBSLMM - IndivTune - EUR	DBSLMM - SumStatTune - EAS	0.204	0.216	-0.012	-0.056	0.31493
EAS	DBSLMM - IndivTune - EUR	DBSLMM - SumStatTune - EUR	0.204	0.203	0.001	0.003	0.342696
EAS	DBSLMM - IndivTune - EUR	DBSLMM-multi - IndivTune - EUR+EAS	0.204	0.254	-0.051	-0.199	7.1193e-14
EAS	DBSLMM - IndivTune - EUR	DBSLMM-multi - SumStatTune - EUR+EAS	0.204	0.253	-0.05	-0.196	1.45502e-16
EAS	DBSLMM - IndivTune - EUR	LDpred2 - IndivTune - EAS	0.204	0.236	-0.033	-0.138	0.00606059
EAS	DBSLMM - IndivTune - EUR	LDpred2 - IndivTune - EUR	0.204	0.214	-0.01	-0.047	0.0762088
EAS	DBSLMM - IndivTune - EUR	LDpred2 - SumStatTune - EAS	0.204	0.227	-0.024	-0.104	0.0518336
EAS	DBSLMM - IndivTune - EUR	LDpred2 - SumStatTune - EUR	0.204	0.206	-0.003	-0.013	0.682436
EAS	DBSLMM - IndivTune - EUR	LDpred2-multi - IndivTune - EUR+EAS	0.204	0.269	-0.066	-0.244	4.21589e-16
EAS	DBSLMM - IndivTune - EUR	LDpred2-multi - SumStatTune - EUR+EAS	0.204	0.263	-0.06	-0.226	1.11725e-13
EAS	DBSLMM - IndivTune - EUR	MegaPRS - IndivTune - EAS	0.204	0.229	-0.025	-0.11	0.0365807
EAS	DBSLMM - IndivTune - EUR	MegaPRS - IndivTune - EUR	0.204	0.212	-0.008	-0.038	0.200269
EAS	DBSLMM - IndivTune - EUR	MegaPRS - SumStatTune - EAS	0.204	0.221	-0.017	-0.077	0.164232
EAS	DBSLMM - IndivTune - EUR	MegaPRS - SumStatTune - EUR	0.204	0.205	-0.002	-0.009	0.766735
EAS	DBSLMM - IndivTune - EUR	MegaPRS-multi - IndivTune - EUR+EAS	0.204	0.265	-0.061	-0.231	1.24732e-13
EAS	DBSLMM - IndivTune - EUR	MegaPRS-multi - SumStatTune - EUR+EAS	0.204	0.257	-0.053	-0.207	1.55552e-11
EAS	DBSLMM - IndivTune - EUR	PRS-CS - IndivTune - EAS	0.204	0.223	-0.02	-0.088	0.100552
EAS	DBSLMM - IndivTune - EUR	PRS-CS - IndivTune - EUR	0.204	0.214	-0.011	-0.049	0.0335676
EAS	DBSLMM - IndivTune - EUR	PRS-CS - SumStatTune - EAS	0.204	0.219	-0.015	-0.071	0.199248
EAS	DBSLMM - IndivTune - EUR	PRS-CS - SumStatTune - EUR	0.204	0.214	-0.011	-0.051	0.0246455
EAS	DBSLMM - IndivTune - EUR	PRS-CS-multi - IndivTune - EUR+EAS	0.204	0.26	-0.056	-0.216	3.59926e-13
EAS	DBSLMM - IndivTune - EUR	PRS-CS-multi - SumStatTune - EUR+EAS	0.204	0.258	-0.054	-0.21	8.60725e-14
EAS	DBSLMM - IndivTune - EUR	PRS-CSx - IndivTune - EUR+EAS	0.204	0.26	-0.057	-0.217	1.54177e-12
EAS	DBSLMM - IndivTune - EUR	PRS-CSx - SumStatTune - EUR+EAS	0.204	0.262	-0.058	-0.223	3.23066e-15
EAS	DBSLMM - IndivTune - EUR	QuickPRS - SumStatTune - EAS	0.204	0.225	-0.022	-0.096	0.0726798
EAS	DBSLMM - IndivTune - EUR	QuickPRS - SumStatTune - EUR	0.204	0.212	-0.008	-0.038	0.179344
EAS	DBSLMM - IndivTune - EUR	QuickPRS-multi - IndivTune - EUR+EAS	0.204	0.263	-0.059	-0.225	7.52451e-13
EAS	DBSLMM - IndivTune - EUR	QuickPRS-multi - SumStatTune - EUR+EAS	0.204	0.261	-0.057	-0.22	1.52329e-13
EAS	DBSLMM - IndivTune - EUR	SBayesRC - SumStatTune - EAS	0.204	0.227	-0.023	-0.103	0.0471155
EAS	DBSLMM - IndivTune - EUR	SBayesRC - SumStatTune - EUR	0.204	0.224	-0.02	-0.089	0.00152369
EAS	DBSLMM - IndivTune - EUR	SBayesRC-multi - IndivTune - EUR+EAS	0.204	0.263	-0.06	-0.226	2.75972e-13
EAS	DBSLMM - IndivTune - EUR	SBayesRC-multi - SumStatTune - EUR+EAS	0.204	0.263	-0.059	-0.225	8.9293e-14
EAS	DBSLMM - IndivTune - EUR	X-Wing - IndivTune - EUR+EAS	0.204	0.264	-0.06	-0.227	1.56759e-13
EAS	DBSLMM - IndivTune - EUR	X-Wing - SumStatTune - EUR+EAS	0.204	0.264	-0.06	-0.228	1.53635e-13
EAS	DBSLMM - IndivTune - EUR	lassosum - IndivTune - EAS	0.204	0.214	-0.011	-0.05	0.377049
EAS	DBSLMM - IndivTune - EUR	lassosum - IndivTune - EUR	0.204	0.213	-0.01	-0.046	0.129733
EAS	DBSLMM - IndivTune - EUR	lassosum - SumStatTune - EAS	0.204	0.201	0.003	0.014	0.82296
EAS	DBSLMM - IndivTune - EUR	lassosum - SumStatTune - EUR	0.204	0.208	-0.004	-0.021	0.558183
EAS	DBSLMM - IndivTune - EUR	lassosum-multi - IndivTune - EUR+EAS	0.204	0.255	-0.051	-0.201	9.54226e-10
EAS	DBSLMM - IndivTune - EUR	lassosum-multi - SumStatTune - EUR+EAS	0.204	0.241	-0.038	-0.156	1.41753e-05
EAS	DBSLMM - IndivTune - EUR	pT+clump - IndivTune - EAS	0.204	0.177	0.026	0.148	0.041715
EAS	DBSLMM - IndivTune - EUR	pT+clump - IndivTune - EUR	0.204	0.156	0.047	0.304	2.65772e-08
EAS	DBSLMM - IndivTune - EUR	pT+clump-multi - IndivTune - EUR+EAS	0.204	0.211	-0.007	-0.035	0.439032
EAS	DBSLMM - SumStatTune - EAS	All - IndivTune - EAS	0.216	0.24	-0.025	-0.102	3.09888e-06
EAS	DBSLMM - SumStatTune - EAS	All - IndivTune - EUR	0.216	0.225	-0.009	-0.039	0.449707
EAS	DBSLMM - SumStatTune - EAS	All - IndivTune - EUR+EAS	0.216	0.269	-0.053	-0.197	2.91764e-13
EAS	DBSLMM - SumStatTune - EAS	DBSLMM - IndivTune - EAS	0.216	0.217	-0.001	-0.006	0.0352122
EAS	DBSLMM - SumStatTune - EAS	DBSLMM - IndivTune - EUR	0.216	0.204	0.012	0.06	0.31493
EAS	DBSLMM - SumStatTune - EAS	DBSLMM - SumStatTune - EAS	0.191	0.191	NA	NA%	NA
EAS	DBSLMM - SumStatTune - EAS	DBSLMM - SumStatTune - EUR	0.216	0.203	0.013	0.063	0.29182
EAS	DBSLMM - SumStatTune - EAS	DBSLMM-multi - IndivTune - EUR+EAS	0.216	0.254	-0.038	-0.151	9.75436e-11
EAS	DBSLMM - SumStatTune - EAS	DBSLMM-multi - SumStatTune - EUR+EAS	0.216	0.253	-0.038	-0.148	2.78035e-08
EAS	DBSLMM - SumStatTune - EAS	LDpred2 - IndivTune - EAS	0.216	0.236	-0.02	-0.087	4.22301e-05
EAS	DBSLMM - SumStatTune - EAS	LDpred2 - IndivTune - EUR	0.216	0.214	0.002	0.01	0.861639
EAS	DBSLMM - SumStatTune - EAS	LDpred2 - SumStatTune - EAS	0.216	0.227	-0.011	-0.05	0.0487232
EAS	DBSLMM - SumStatTune - EAS	LDpred2 - SumStatTune - EUR	0.216	0.206	0.009	0.046	0.443323
EAS	DBSLMM - SumStatTune - EAS	LDpred2-multi - IndivTune - EUR+EAS	0.216	0.269	-0.054	-0.199	2.09615e-14
EAS	DBSLMM - SumStatTune - EAS	LDpred2-multi - SumStatTune - EUR+EAS	0.216	0.263	-0.047	-0.18	5.43814e-09
EAS	DBSLMM - SumStatTune - EAS	MegaPRS - IndivTune - EAS	0.216	0.229	-0.013	-0.057	0.026358
EAS	DBSLMM - SumStatTune - EAS	MegaPRS - IndivTune - EUR	0.216	0.212	0.004	0.019	0.739447
EAS	DBSLMM - SumStatTune - EAS	MegaPRS - SumStatTune - EAS	0.216	0.221	-0.005	-0.022	0.42957
EAS	DBSLMM - SumStatTune - EAS	MegaPRS - SumStatTune - EUR	0.216	0.205	0.01	0.05	0.401415
EAS	DBSLMM - SumStatTune - EAS	MegaPRS-multi - IndivTune - EUR+EAS	0.216	0.265	-0.049	-0.185	1.14612e-10
EAS	DBSLMM - SumStatTune - EAS	MegaPRS-multi - SumStatTune - EUR+EAS	0.216	0.257	-0.041	-0.16	8.15415e-07
EAS	DBSLMM - SumStatTune - EAS	PRS-CS - IndivTune - EAS	0.216	0.223	-0.008	-0.034	0.126057
EAS	DBSLMM - SumStatTune - EAS	PRS-CS - IndivTune - EUR	0.216	0.214	0.002	0.007	0.895318
EAS	DBSLMM - SumStatTune - EAS	PRS-CS - SumStatTune - EAS	0.216	0.219	-0.003	-0.015	0.492345
EAS	DBSLMM - SumStatTune - EAS	PRS-CS - SumStatTune - EUR	0.216	0.214	0.001	0.006	0.914666
EAS	DBSLMM - SumStatTune - EAS	PRS-CS-multi - IndivTune - EUR+EAS	0.216	0.26	-0.044	-0.169	6.40299e-10
EAS	DBSLMM - SumStatTune - EAS	PRS-CS-multi - SumStatTune - EUR+EAS	0.216	0.258	-0.042	-0.163	2.4143e-08
EAS	DBSLMM - SumStatTune - EAS	PRS-CSx - IndivTune - EUR+EAS	0.216	0.26	-0.044	-0.171	4.65109e-10
EAS	DBSLMM - SumStatTune - EAS	PRS-CSx - SumStatTune - EUR+EAS	0.216	0.262	-0.046	-0.177	1.99116e-08
EAS	DBSLMM - SumStatTune - EAS	QuickPRS - SumStatTune - EAS	0.216	0.225	-0.01	-0.042	0.0854608
EAS	DBSLMM - SumStatTune - EAS	QuickPRS - SumStatTune - EUR	0.216	0.212	0.004	0.019	0.739658
EAS	DBSLMM - SumStatTune - EAS	QuickPRS-multi - IndivTune - EUR+EAS	0.216	0.263	-0.047	-0.178	2.32291e-10
EAS	DBSLMM - SumStatTune - EAS	QuickPRS-multi - SumStatTune - EUR+EAS	0.216	0.261	-0.045	-0.173	1.89081e-08
EAS	DBSLMM - SumStatTune - EAS	SBayesRC - SumStatTune - EAS	0.216	0.227	-0.011	-0.05	0.0537617
EAS	DBSLMM - SumStatTune - EAS	SBayesRC - SumStatTune - EUR	0.216	0.224	-0.008	-0.035	0.503175
EAS	DBSLMM - SumStatTune - EAS	SBayesRC-multi - IndivTune - EUR+EAS	0.216	0.263	-0.047	-0.18	5.7794e-10
EAS	DBSLMM - SumStatTune - EAS	SBayesRC-multi - SumStatTune - EUR+EAS	0.216	0.263	-0.047	-0.179	3.01102e-09
EAS	DBSLMM - SumStatTune - EAS	X-Wing - IndivTune - EUR+EAS	0.216	0.264	-0.048	-0.181	7.8323e-12
EAS	DBSLMM - SumStatTune - EAS	X-Wing - SumStatTune - EUR+EAS	0.216	0.264	-0.048	-0.182	1.15474e-11
EAS	DBSLMM - SumStatTune - EAS	lassosum - IndivTune - EAS	0.216	0.214	0.001	0.007	0.824579
EAS	DBSLMM - SumStatTune - EAS	lassosum - IndivTune - EUR	0.216	0.213	0.002	0.011	0.838838
EAS	DBSLMM - SumStatTune - EAS	lassosum - SumStatTune - EAS	0.216	0.201	0.015	0.074	0.0401856
EAS	DBSLMM - SumStatTune - EAS	lassosum - SumStatTune - EUR	0.216	0.208	0.008	0.038	0.50456
EAS	DBSLMM - SumStatTune - EAS	lassosum-multi - IndivTune - EUR+EAS	0.216	0.255	-0.039	-0.154	4.29958e-07
EAS	DBSLMM - SumStatTune - EAS	lassosum-multi - SumStatTune - EUR+EAS	0.216	0.241	-0.025	-0.105	0.00295338
EAS	DBSLMM - SumStatTune - EAS	pT+clump - IndivTune - EAS	0.216	0.177	0.038	0.217	3.15565e-06
EAS	DBSLMM - SumStatTune - EAS	pT+clump - IndivTune - EUR	0.216	0.156	0.06	0.381	3.51673e-06
EAS	DBSLMM - SumStatTune - EAS	pT+clump-multi - IndivTune - EUR+EAS	0.216	0.211	0.005	0.022	0.607882
EAS	DBSLMM - SumStatTune - EUR	All - IndivTune - EAS	0.203	0.24	-0.037	-0.155	0.0010295
EAS	DBSLMM - SumStatTune - EUR	All - IndivTune - EUR	0.203	0.225	-0.022	-0.096	0.00029198
EAS	DBSLMM - SumStatTune - EUR	All - IndivTune - EUR+EAS	0.203	0.269	-0.066	-0.244	4.65209e-16
EAS	DBSLMM - SumStatTune - EUR	DBSLMM - IndivTune - EAS	0.203	0.217	-0.014	-0.065	0.242148
EAS	DBSLMM - SumStatTune - EUR	DBSLMM - IndivTune - EUR	0.203	0.204	-0.001	-0.003	0.342696
EAS	DBSLMM - SumStatTune - EUR	DBSLMM - SumStatTune - EAS	0.203	0.216	-0.013	-0.059	0.29182
EAS	DBSLMM - SumStatTune - EUR	DBSLMM - SumStatTune - EUR	0.191	0.191	NA	NA%	NA
EAS	DBSLMM - SumStatTune - EUR	DBSLMM-multi - IndivTune - EUR+EAS	0.203	0.254	-0.051	-0.202	6.2855e-14
EAS	DBSLMM - SumStatTune - EUR	DBSLMM-multi - SumStatTune - EUR+EAS	0.203	0.253	-0.05	-0.199	8.52458e-17
EAS	DBSLMM - SumStatTune - EUR	LDpred2 - IndivTune - EAS	0.203	0.236	-0.033	-0.141	0.00531565
EAS	DBSLMM - SumStatTune - EUR	LDpred2 - IndivTune - EUR	0.203	0.214	-0.011	-0.05	0.0555147
EAS	DBSLMM - SumStatTune - EUR	LDpred2 - SumStatTune - EAS	0.203	0.227	-0.024	-0.107	0.0466173
EAS	DBSLMM - SumStatTune - EUR	LDpred2 - SumStatTune - EUR	0.203	0.206	-0.003	-0.016	0.608696
EAS	DBSLMM - SumStatTune - EUR	LDpred2-multi - IndivTune - EUR+EAS	0.203	0.269	-0.066	-0.247	2.52708e-16
EAS	DBSLMM - SumStatTune - EUR	LDpred2-multi - SumStatTune - EUR+EAS	0.203	0.263	-0.06	-0.229	6.23519e-14
EAS	DBSLMM - SumStatTune - EUR	MegaPRS - IndivTune - EAS	0.203	0.229	-0.026	-0.113	0.0326199
EAS	DBSLMM - SumStatTune - EUR	MegaPRS - IndivTune - EUR	0.203	0.212	-0.009	-0.041	0.164536
EAS	DBSLMM - SumStatTune - EUR	MegaPRS - SumStatTune - EAS	0.203	0.221	-0.018	-0.08	0.150384
EAS	DBSLMM - SumStatTune - EUR	MegaPRS - SumStatTune - EUR	0.203	0.205	-0.003	-0.012	0.684972
EAS	DBSLMM - SumStatTune - EUR	MegaPRS-multi - IndivTune - EUR+EAS	0.203	0.265	-0.062	-0.233	8.00811e-14
EAS	DBSLMM - SumStatTune - EUR	MegaPRS-multi - SumStatTune - EUR+EAS	0.203	0.257	-0.054	-0.21	8.68852e-12
EAS	DBSLMM - SumStatTune - EUR	PRS-CS - IndivTune - EAS	0.203	0.223	-0.02	-0.091	0.091405
EAS	DBSLMM - SumStatTune - EUR	PRS-CS - IndivTune - EUR	0.203	0.214	-0.011	-0.052	0.0261097
EAS	DBSLMM - SumStatTune - EUR	PRS-CS - SumStatTune - EAS	0.203	0.219	-0.016	-0.074	0.182957
EAS	DBSLMM - SumStatTune - EUR	PRS-CS - SumStatTune - EUR	0.203	0.214	-0.012	-0.054	0.0174833
EAS	DBSLMM - SumStatTune - EUR	PRS-CS-multi - IndivTune - EUR+EAS	0.203	0.26	-0.057	-0.218	3.23883e-13
EAS	DBSLMM - SumStatTune - EUR	PRS-CS-multi - SumStatTune - EUR+EAS	0.203	0.258	-0.055	-0.213	6.48264e-14
EAS	DBSLMM - SumStatTune - EUR	PRS-CSx - IndivTune - EUR+EAS	0.203	0.26	-0.057	-0.22	1.61683e-12
EAS	DBSLMM - SumStatTune - EUR	PRS-CSx - SumStatTune - EUR+EAS	0.203	0.262	-0.059	-0.226	3.58151e-15
EAS	DBSLMM - SumStatTune - EUR	QuickPRS - SumStatTune - EAS	0.203	0.225	-0.022	-0.099	0.0655335
EAS	DBSLMM - SumStatTune - EUR	QuickPRS - SumStatTune - EUR	0.203	0.212	-0.009	-0.041	0.141635
EAS	DBSLMM - SumStatTune - EUR	QuickPRS-multi - IndivTune - EUR+EAS	0.203	0.263	-0.06	-0.227	4.35279e-13
EAS	DBSLMM - SumStatTune - EUR	QuickPRS-multi - SumStatTune - EUR+EAS	0.203	0.261	-0.058	-0.222	8.55611e-14
EAS	DBSLMM - SumStatTune - EUR	SBayesRC - SumStatTune - EAS	0.203	0.227	-0.024	-0.106	0.0423705
EAS	DBSLMM - SumStatTune - EUR	SBayesRC - SumStatTune - EUR	0.203	0.224	-0.021	-0.092	0.00106927
EAS	DBSLMM - SumStatTune - EUR	SBayesRC-multi - IndivTune - EUR+EAS	0.203	0.263	-0.06	-0.229	2.162e-13
EAS	DBSLMM - SumStatTune - EUR	SBayesRC-multi - SumStatTune - EUR+EAS	0.203	0.263	-0.06	-0.228	7.04748e-14
EAS	DBSLMM - SumStatTune - EUR	X-Wing - IndivTune - EUR+EAS	0.203	0.264	-0.061	-0.23	1.6329e-13
EAS	DBSLMM - SumStatTune - EUR	X-Wing - SumStatTune - EUR+EAS	0.203	0.264	-0.061	-0.23	1.44035e-13
EAS	DBSLMM - SumStatTune - EUR	lassosum - IndivTune - EAS	0.203	0.214	-0.011	-0.053	0.351375
EAS	DBSLMM - SumStatTune - EUR	lassosum - IndivTune - EUR	0.203	0.213	-0.01	-0.049	0.110244
EAS	DBSLMM - SumStatTune - EUR	lassosum - SumStatTune - EAS	0.203	0.201	0.002	0.01	0.865161
EAS	DBSLMM - SumStatTune - EUR	lassosum - SumStatTune - EUR	0.203	0.208	-0.005	-0.024	0.511373
EAS	DBSLMM - SumStatTune - EUR	lassosum-multi - IndivTune - EUR+EAS	0.203	0.255	-0.052	-0.204	8.68389e-10
EAS	DBSLMM - SumStatTune - EUR	lassosum-multi - SumStatTune - EUR+EAS	0.203	0.241	-0.038	-0.158	1.38901e-05
EAS	DBSLMM - SumStatTune - EUR	pT+clump - IndivTune - EAS	0.203	0.177	0.026	0.145	0.047853
EAS	DBSLMM - SumStatTune - EUR	pT+clump - IndivTune - EUR	0.203	0.156	0.047	0.3	7.41313e-08
EAS	DBSLMM - SumStatTune - EUR	pT+clump-multi - IndivTune - EUR+EAS	0.203	0.211	-0.008	-0.038	0.40643
EAS	DBSLMM-multi - IndivTune - EUR+EAS	All - IndivTune - EAS	0.254	0.24	0.014	0.058	0.0326831
EAS	DBSLMM-multi - IndivTune - EUR+EAS	All - IndivTune - EUR	0.254	0.225	0.03	0.132	9.52613e-05
EAS	DBSLMM-multi - IndivTune - EUR+EAS	All - IndivTune - EUR+EAS	0.254	0.269	-0.014	-0.054	0.00176749
EAS	DBSLMM-multi - IndivTune - EUR+EAS	DBSLMM - IndivTune - EAS	0.254	0.217	0.037	0.171	4.27209e-10
EAS	DBSLMM-multi - IndivTune - EUR+EAS	DBSLMM - IndivTune - EUR	0.254	0.204	0.051	0.248	7.1193e-14
EAS	DBSLMM-multi - IndivTune - EUR+EAS	DBSLMM - SumStatTune - EAS	0.254	0.216	0.038	0.178	9.75436e-11
EAS	DBSLMM-multi - IndivTune - EUR+EAS	DBSLMM - SumStatTune - EUR	0.254	0.203	0.051	0.252	6.2855e-14
EAS	DBSLMM-multi - IndivTune - EUR+EAS	DBSLMM-multi - IndivTune - EUR+EAS	0.191	0.191	NA	NA%	NA
EAS	DBSLMM-multi - IndivTune - EUR+EAS	DBSLMM-multi - SumStatTune - EUR+EAS	0.254	0.253	0.001	0.003	0.624537
EAS	DBSLMM-multi - IndivTune - EUR+EAS	LDpred2 - IndivTune - EAS	0.254	0.236	0.018	0.076	0.00948762
EAS	DBSLMM-multi - IndivTune - EUR+EAS	LDpred2 - IndivTune - EUR	0.254	0.214	0.041	0.19	2.88235e-07
EAS	DBSLMM-multi - IndivTune - EUR+EAS	LDpred2 - SumStatTune - EAS	0.254	0.227	0.027	0.119	0.000339291
EAS	DBSLMM-multi - IndivTune - EUR+EAS	LDpred2 - SumStatTune - EUR	0.254	0.206	0.048	0.232	1.82815e-08
EAS	DBSLMM-multi - IndivTune - EUR+EAS	LDpred2-multi - IndivTune - EUR+EAS	0.254	0.269	-0.015	-0.056	0.000615206
EAS	DBSLMM-multi - IndivTune - EUR+EAS	LDpred2-multi - SumStatTune - EUR+EAS	0.254	0.263	-0.009	-0.034	0.100413
EAS	DBSLMM-multi - IndivTune - EUR+EAS	MegaPRS - IndivTune - EAS	0.254	0.229	0.025	0.111	0.000783393
EAS	DBSLMM-multi - IndivTune - EUR+EAS	MegaPRS - IndivTune - EUR	0.254	0.212	0.042	0.2	2.11449e-07
EAS	DBSLMM-multi - IndivTune - EUR+EAS	MegaPRS - SumStatTune - EAS	0.254	0.221	0.034	0.153	1.04105e-05
EAS	DBSLMM-multi - IndivTune - EUR+EAS	MegaPRS - SumStatTune - EUR	0.254	0.205	0.049	0.237	6.06612e-09
EAS	DBSLMM-multi - IndivTune - EUR+EAS	MegaPRS-multi - IndivTune - EUR+EAS	0.254	0.265	-0.011	-0.04	0.0414702
EAS	DBSLMM-multi - IndivTune - EUR+EAS	MegaPRS-multi - SumStatTune - EUR+EAS	0.254	0.257	-0.003	-0.01	0.643935
EAS	DBSLMM-multi - IndivTune - EUR+EAS	PRS-CS - IndivTune - EAS	0.254	0.223	0.031	0.138	1.11416e-05
EAS	DBSLMM-multi - IndivTune - EUR+EAS	PRS-CS - IndivTune - EUR	0.254	0.214	0.04	0.187	7.18018e-08
EAS	DBSLMM-multi - IndivTune - EUR+EAS	PRS-CS - SumStatTune - EAS	0.254	0.219	0.035	0.16	6.6613e-07
EAS	DBSLMM-multi - IndivTune - EUR+EAS	PRS-CS - SumStatTune - EUR	0.254	0.214	0.04	0.185	7.06835e-08
EAS	DBSLMM-multi - IndivTune - EUR+EAS	PRS-CS-multi - IndivTune - EUR+EAS	0.254	0.26	-0.005	-0.021	0.191182
EAS	DBSLMM-multi - IndivTune - EUR+EAS	PRS-CS-multi - SumStatTune - EUR+EAS	0.254	0.258	-0.004	-0.014	0.405373
EAS	DBSLMM-multi - IndivTune - EUR+EAS	PRS-CSx - IndivTune - EUR+EAS	0.254	0.26	-0.006	-0.023	0.18601
EAS	DBSLMM-multi - IndivTune - EUR+EAS	PRS-CSx - SumStatTune - EUR+EAS	0.254	0.262	-0.008	-0.03	0.134494
EAS	DBSLMM-multi - IndivTune - EUR+EAS	QuickPRS - SumStatTune - EAS	0.254	0.225	0.029	0.128	8.64715e-05
EAS	DBSLMM-multi - IndivTune - EUR+EAS	QuickPRS - SumStatTune - EUR	0.254	0.212	0.042	0.201	1.81622e-07
EAS	DBSLMM-multi - IndivTune - EUR+EAS	QuickPRS-multi - IndivTune - EUR+EAS	0.254	0.263	-0.008	-0.032	0.091258
EAS	DBSLMM-multi - IndivTune - EUR+EAS	QuickPRS-multi - SumStatTune - EUR+EAS	0.254	0.261	-0.007	-0.026	0.19887
EAS	DBSLMM-multi - IndivTune - EUR+EAS	SBayesRC - SumStatTune - EAS	0.254	0.227	0.027	0.12	0.000191277
EAS	DBSLMM-multi - IndivTune - EUR+EAS	SBayesRC - SumStatTune - EUR	0.254	0.224	0.031	0.137	7.92936e-05
EAS	DBSLMM-multi - IndivTune - EUR+EAS	SBayesRC-multi - IndivTune - EUR+EAS	0.254	0.263	-0.009	-0.034	0.0827239
EAS	DBSLMM-multi - IndivTune - EUR+EAS	SBayesRC-multi - SumStatTune - EUR+EAS	0.254	0.263	-0.009	-0.033	0.105391
EAS	DBSLMM-multi - IndivTune - EUR+EAS	X-Wing - IndivTune - EUR+EAS	0.254	0.264	-0.009	-0.035	0.0394992
EAS	DBSLMM-multi - IndivTune - EUR+EAS	X-Wing - SumStatTune - EUR+EAS	0.254	0.264	-0.009	-0.036	0.0426382
EAS	DBSLMM-multi - IndivTune - EUR+EAS	lassosum - IndivTune - EAS	0.254	0.214	0.04	0.186	3.54043e-07
EAS	DBSLMM-multi - IndivTune - EUR+EAS	lassosum - IndivTune - EUR	0.254	0.213	0.041	0.191	3.27441e-07
EAS	DBSLMM-multi - IndivTune - EUR+EAS	lassosum - SumStatTune - EAS	0.254	0.201	0.053	0.265	1.83936e-10
EAS	DBSLMM-multi - IndivTune - EUR+EAS	lassosum - SumStatTune - EUR	0.254	0.208	0.046	0.223	3.49806e-08
EAS	DBSLMM-multi - IndivTune - EUR+EAS	lassosum-multi - IndivTune - EUR+EAS	0.254	0.255	-0.001	-0.003	0.900163
EAS	DBSLMM-multi - IndivTune - EUR+EAS	lassosum-multi - SumStatTune - EUR+EAS	0.254	0.241	0.013	0.054	0.0430241
EAS	DBSLMM-multi - IndivTune - EUR+EAS	pT+clump - IndivTune - EAS	0.254	0.177	0.077	0.433	2.83978e-16
EAS	DBSLMM-multi - IndivTune - EUR+EAS	pT+clump - IndivTune - EUR	0.254	0.156	0.098	0.628	2.54593e-23
EAS	DBSLMM-multi - IndivTune - EUR+EAS	pT+clump-multi - IndivTune - EUR+EAS	0.254	0.211	0.043	0.204	7.6442e-09
EAS	DBSLMM-multi - SumStatTune - EUR+EAS	All - IndivTune - EAS	0.253	0.24	0.013	0.054	0.0694615
EAS	DBSLMM-multi - SumStatTune - EUR+EAS	All - IndivTune - EUR	0.253	0.225	0.029	0.128	6.11717e-05
EAS	DBSLMM-multi - SumStatTune - EUR+EAS	All - IndivTune - EUR+EAS	0.253	0.269	-0.015	-0.057	0.00208199
EAS	DBSLMM-multi - SumStatTune - EUR+EAS	DBSLMM - IndivTune - EAS	0.253	0.217	0.036	0.167	1.03184e-07
EAS	DBSLMM-multi - SumStatTune - EUR+EAS	DBSLMM - IndivTune - EUR	0.253	0.204	0.05	0.244	1.45502e-16
EAS	DBSLMM-multi - SumStatTune - EUR+EAS	DBSLMM - SumStatTune - EAS	0.253	0.216	0.038	0.174	2.78035e-08
EAS	DBSLMM-multi - SumStatTune - EUR+EAS	DBSLMM - SumStatTune - EUR	0.253	0.203	0.05	0.248	8.52458e-17
EAS	DBSLMM-multi - SumStatTune - EUR+EAS	DBSLMM-multi - IndivTune - EUR+EAS	0.253	0.254	-0.001	-0.003	0.624537
EAS	DBSLMM-multi - SumStatTune - EUR+EAS	DBSLMM-multi - SumStatTune - EUR+EAS	0.191	0.191	NA	NA%	NA
EAS	DBSLMM-multi - SumStatTune - EUR+EAS	LDpred2 - IndivTune - EAS	0.253	0.236	0.017	0.072	0.0245706
EAS	DBSLMM-multi - SumStatTune - EUR+EAS	LDpred2 - IndivTune - EUR	0.253	0.214	0.04	0.186	9.60551e-08
EAS	DBSLMM-multi - SumStatTune - EUR+EAS	LDpred2 - SumStatTune - EAS	0.253	0.227	0.026	0.115	0.00144289
EAS	DBSLMM-multi - SumStatTune - EUR+EAS	LDpred2 - SumStatTune - EUR	0.253	0.206	0.047	0.228	5.83083e-09
EAS	DBSLMM-multi - SumStatTune - EUR+EAS	LDpred2-multi - IndivTune - EUR+EAS	0.253	0.269	-0.016	-0.06	0.000754985
EAS	DBSLMM-multi - SumStatTune - EUR+EAS	LDpred2-multi - SumStatTune - EUR+EAS	0.253	0.263	-0.01	-0.038	0.0620701
EAS	DBSLMM-multi - SumStatTune - EUR+EAS	MegaPRS - IndivTune - EAS	0.253	0.229	0.024	0.107	0.00287471
EAS	DBSLMM-multi - SumStatTune - EUR+EAS	MegaPRS - IndivTune - EUR	0.253	0.212	0.042	0.196	7.49291e-08
EAS	DBSLMM-multi - SumStatTune - EUR+EAS	MegaPRS - SumStatTune - EAS	0.253	0.221	0.033	0.149	8.08455e-05
EAS	DBSLMM-multi - SumStatTune - EUR+EAS	MegaPRS - SumStatTune - EUR	0.253	0.205	0.048	0.233	1.69758e-09
EAS	DBSLMM-multi - SumStatTune - EUR+EAS	MegaPRS-multi - IndivTune - EUR+EAS	0.253	0.265	-0.011	-0.043	0.037201
EAS	DBSLMM-multi - SumStatTune - EUR+EAS	MegaPRS-multi - SumStatTune - EUR+EAS	0.253	0.257	-0.003	-0.013	0.522102
EAS	DBSLMM-multi - SumStatTune - EUR+EAS	PRS-CS - IndivTune - EAS	0.253	0.223	0.03	0.134	0.000106137
EAS	DBSLMM-multi - SumStatTune - EUR+EAS	PRS-CS - IndivTune - EUR	0.253	0.214	0.039	0.183	1.77256e-08
EAS	DBSLMM-multi - SumStatTune - EUR+EAS	PRS-CS - SumStatTune - EAS	0.253	0.219	0.034	0.156	9.59466e-06
EAS	DBSLMM-multi - SumStatTune - EUR+EAS	PRS-CS - SumStatTune - EUR	0.253	0.214	0.039	0.181	1.69869e-08
EAS	DBSLMM-multi - SumStatTune - EUR+EAS	PRS-CS-multi - IndivTune - EUR+EAS	0.253	0.26	-0.006	-0.024	0.166122
EAS	DBSLMM-multi - SumStatTune - EUR+EAS	PRS-CS-multi - SumStatTune - EUR+EAS	0.253	0.258	-0.004	-0.017	0.275726
EAS	DBSLMM-multi - SumStatTune - EUR+EAS	PRS-CSx - IndivTune - EUR+EAS	0.253	0.26	-0.007	-0.026	0.171452
EAS	DBSLMM-multi - SumStatTune - EUR+EAS	PRS-CSx - SumStatTune - EUR+EAS	0.253	0.262	-0.009	-0.034	0.103319
EAS	DBSLMM-multi - SumStatTune - EUR+EAS	QuickPRS - SumStatTune - EAS	0.253	0.225	0.028	0.124	0.000484177
EAS	DBSLMM-multi - SumStatTune - EUR+EAS	QuickPRS - SumStatTune - EUR	0.253	0.212	0.042	0.196	6.8672e-08
EAS	DBSLMM-multi - SumStatTune - EUR+EAS	QuickPRS-multi - IndivTune - EUR+EAS	0.253	0.263	-0.009	-0.035	0.08354
EAS	DBSLMM-multi - SumStatTune - EUR+EAS	QuickPRS-multi - SumStatTune - EUR+EAS	0.253	0.261	-0.008	-0.029	0.131135
EAS	DBSLMM-multi - SumStatTune - EUR+EAS	SBayesRC - SumStatTune - EAS	0.253	0.227	0.026	0.116	0.00082949
EAS	DBSLMM-multi - SumStatTune - EUR+EAS	SBayesRC - SumStatTune - EUR	0.253	0.224	0.03	0.133	5.60174e-05
EAS	DBSLMM-multi - SumStatTune - EUR+EAS	SBayesRC-multi - IndivTune - EUR+EAS	0.253	0.263	-0.01	-0.037	0.0684622
EAS	DBSLMM-multi - SumStatTune - EUR+EAS	SBayesRC-multi - SumStatTune - EUR+EAS	0.253	0.263	-0.009	-0.036	0.0668466
EAS	DBSLMM-multi - SumStatTune - EUR+EAS	X-Wing - IndivTune - EUR+EAS	0.253	0.264	-0.01	-0.039	0.0422816
EAS	DBSLMM-multi - SumStatTune - EUR+EAS	X-Wing - SumStatTune - EUR+EAS	0.253	0.264	-0.01	-0.039	0.0328563
EAS	DBSLMM-multi - SumStatTune - EUR+EAS	lassosum - IndivTune - EAS	0.253	0.214	0.039	0.182	3.59361e-06
EAS	DBSLMM-multi - SumStatTune - EUR+EAS	lassosum - IndivTune - EUR	0.253	0.213	0.04	0.187	1.62012e-07
EAS	DBSLMM-multi - SumStatTune - EUR+EAS	lassosum - SumStatTune - EAS	0.253	0.201	0.052	0.261	2.19454e-09
EAS	DBSLMM-multi - SumStatTune - EUR+EAS	lassosum - SumStatTune - EUR	0.253	0.208	0.045	0.218	3.03328e-08
EAS	DBSLMM-multi - SumStatTune - EUR+EAS	lassosum-multi - IndivTune - EUR+EAS	0.253	0.255	-0.002	-0.006	0.786293
EAS	DBSLMM-multi - SumStatTune - EUR+EAS	lassosum-multi - SumStatTune - EUR+EAS	0.253	0.241	0.012	0.051	0.0568157
EAS	DBSLMM-multi - SumStatTune - EUR+EAS	pT+clump - IndivTune - EAS	0.253	0.177	0.076	0.429	6.73127e-15
EAS	DBSLMM-multi - SumStatTune - EUR+EAS	pT+clump - IndivTune - EUR	0.253	0.156	0.097	0.622	8.13668e-24
EAS	DBSLMM-multi - SumStatTune - EUR+EAS	pT+clump-multi - IndivTune - EUR+EAS	0.253	0.211	0.042	0.2	2.3447e-08
EAS	LDpred2 - IndivTune - EAS	All - IndivTune - EAS	0.236	0.24	-0.004	-0.017	0.340883
EAS	LDpred2 - IndivTune - EAS	All - IndivTune - EUR	0.236	0.225	0.012	0.052	0.303141
EAS	LDpred2 - IndivTune - EAS	All - IndivTune - EUR+EAS	0.236	0.269	-0.032	-0.12	1.23528e-06
EAS	LDpred2 - IndivTune - EAS	DBSLMM - IndivTune - EAS	0.236	0.217	0.019	0.088	7.35656e-05
EAS	LDpred2 - IndivTune - EAS	DBSLMM - IndivTune - EUR	0.236	0.204	0.033	0.16	0.00606059
EAS	LDpred2 - IndivTune - EAS	DBSLMM - SumStatTune - EAS	0.236	0.216	0.02	0.095	4.22301e-05
EAS	LDpred2 - IndivTune - EAS	DBSLMM - SumStatTune - EUR	0.236	0.203	0.033	0.164	0.00531565
EAS	LDpred2 - IndivTune - EAS	DBSLMM-multi - IndivTune - EUR+EAS	0.236	0.254	-0.018	-0.071	0.00948762
EAS	LDpred2 - IndivTune - EAS	DBSLMM-multi - SumStatTune - EUR+EAS	0.236	0.253	-0.017	-0.067	0.0245706
EAS	LDpred2 - IndivTune - EAS	LDpred2 - IndivTune - EAS	0.191	0.191	NA	NA%	NA
EAS	LDpred2 - IndivTune - EAS	LDpred2 - IndivTune - EUR	0.236	0.214	0.023	0.106	0.0552845
EAS	LDpred2 - IndivTune - EAS	LDpred2 - SumStatTune - EAS	0.236	0.227	0.009	0.04	0.00585724
EAS	LDpred2 - IndivTune - EAS	LDpred2 - SumStatTune - EUR	0.236	0.206	0.03	0.145	0.0130614
EAS	LDpred2 - IndivTune - EAS	LDpred2-multi - IndivTune - EUR+EAS	0.236	0.269	-0.033	-0.123	1.58159e-09
EAS	LDpred2 - IndivTune - EAS	LDpred2-multi - SumStatTune - EUR+EAS	0.236	0.263	-0.027	-0.103	0.000157064
EAS	LDpred2 - IndivTune - EAS	MegaPRS - IndivTune - EAS	0.236	0.229	0.007	0.032	0.116988
EAS	LDpred2 - IndivTune - EAS	MegaPRS - IndivTune - EUR	0.236	0.212	0.024	0.116	0.0382139
EAS	LDpred2 - IndivTune - EAS	MegaPRS - SumStatTune - EAS	0.236	0.221	0.016	0.071	0.00280727
EAS	LDpred2 - IndivTune - EAS	MegaPRS - SumStatTune - EUR	0.236	0.205	0.031	0.15	0.0103581
EAS	LDpred2 - IndivTune - EAS	MegaPRS-multi - IndivTune - EUR+EAS	0.236	0.265	-0.029	-0.108	3.31518e-05
EAS	LDpred2 - IndivTune - EAS	MegaPRS-multi - SumStatTune - EUR+EAS	0.236	0.257	-0.021	-0.08	0.00853666
EAS	LDpred2 - IndivTune - EAS	PRS-CS - IndivTune - EAS	0.236	0.223	0.013	0.058	0.00339376
EAS	LDpred2 - IndivTune - EAS	PRS-CS - IndivTune - EUR	0.236	0.214	0.022	0.103	0.0572207
EAS	LDpred2 - IndivTune - EAS	PRS-CS - SumStatTune - EAS	0.236	0.219	0.017	0.078	7.259e-05
EAS	LDpred2 - IndivTune - EAS	PRS-CS - SumStatTune - EUR	0.236	0.214	0.022	0.101	0.0602968
EAS	LDpred2 - IndivTune - EAS	PRS-CS-multi - IndivTune - EUR+EAS	0.236	0.26	-0.023	-0.09	0.000511617
EAS	LDpred2 - IndivTune - EAS	PRS-CS-multi - SumStatTune - EUR+EAS	0.236	0.258	-0.022	-0.084	0.00281717
EAS	LDpred2 - IndivTune - EAS	PRS-CSx - IndivTune - EUR+EAS	0.236	0.26	-0.024	-0.092	0.000356047
EAS	LDpred2 - IndivTune - EAS	PRS-CSx - SumStatTune - EUR+EAS	0.236	0.262	-0.026	-0.099	0.001214
EAS	LDpred2 - IndivTune - EAS	QuickPRS - SumStatTune - EAS	0.236	0.225	0.011	0.049	0.0253999
EAS	LDpred2 - IndivTune - EAS	QuickPRS - SumStatTune - EUR	0.236	0.212	0.025	0.116	0.0397736
EAS	LDpred2 - IndivTune - EAS	QuickPRS-multi - IndivTune - EUR+EAS	0.236	0.263	-0.026	-0.1	0.000137252
EAS	LDpred2 - IndivTune - EAS	QuickPRS-multi - SumStatTune - EUR+EAS	0.236	0.261	-0.025	-0.095	0.00123548
EAS	LDpred2 - IndivTune - EAS	SBayesRC - SumStatTune - EAS	0.236	0.227	0.009	0.041	0.0836096
EAS	LDpred2 - IndivTune - EAS	SBayesRC - SumStatTune - EUR	0.236	0.224	0.013	0.057	0.265611
EAS	LDpred2 - IndivTune - EAS	SBayesRC-multi - IndivTune - EUR+EAS	0.236	0.263	-0.027	-0.102	0.000217307
EAS	LDpred2 - IndivTune - EAS	SBayesRC-multi - SumStatTune - EUR+EAS	0.236	0.263	-0.027	-0.101	0.000439533
EAS	LDpred2 - IndivTune - EAS	X-Wing - IndivTune - EUR+EAS	0.236	0.264	-0.027	-0.103	3.01847e-05
EAS	LDpred2 - IndivTune - EAS	X-Wing - SumStatTune - EUR+EAS	0.236	0.264	-0.027	-0.104	3.28479e-05
EAS	LDpred2 - IndivTune - EAS	lassosum - IndivTune - EAS	0.236	0.214	0.022	0.102	3.31209e-06
EAS	LDpred2 - IndivTune - EAS	lassosum - IndivTune - EUR	0.236	0.213	0.023	0.107	0.0475933
EAS	LDpred2 - IndivTune - EAS	lassosum - SumStatTune - EAS	0.236	0.201	0.035	0.176	1.13628e-07
EAS	LDpred2 - IndivTune - EAS	lassosum - SumStatTune - EUR	0.236	0.208	0.028	0.136	0.0146922
EAS	LDpred2 - IndivTune - EAS	lassosum-multi - IndivTune - EUR+EAS	0.236	0.255	-0.019	-0.073	0.00588354
EAS	LDpred2 - IndivTune - EAS	lassosum-multi - SumStatTune - EUR+EAS	0.236	0.241	-0.005	-0.02	0.549231
EAS	LDpred2 - IndivTune - EAS	pT+clump - IndivTune - EAS	0.236	0.177	0.059	0.332	7.06246e-14
EAS	LDpred2 - IndivTune - EAS	pT+clump - IndivTune - EUR	0.236	0.156	0.08	0.513	2.40059e-10
EAS	LDpred2 - IndivTune - EAS	pT+clump-multi - IndivTune - EUR+EAS	0.236	0.211	0.025	0.119	0.00396361
EAS	LDpred2 - IndivTune - EUR	All - IndivTune - EAS	0.214	0.24	-0.027	-0.111	0.0173842
EAS	LDpred2 - IndivTune - EUR	All - IndivTune - EUR	0.214	0.225	-0.011	-0.048	0.0125713
EAS	LDpred2 - IndivTune - EUR	All - IndivTune - EUR+EAS	0.214	0.269	-0.055	-0.205	1.64553e-13
EAS	LDpred2 - IndivTune - EUR	DBSLMM - IndivTune - EAS	0.214	0.217	-0.004	-0.016	0.770876
EAS	LDpred2 - IndivTune - EUR	DBSLMM - IndivTune - EUR	0.214	0.204	0.01	0.049	0.0762088
EAS	LDpred2 - IndivTune - EUR	DBSLMM - SumStatTune - EAS	0.214	0.216	-0.002	-0.01	0.861639
EAS	LDpred2 - IndivTune - EUR	DBSLMM - SumStatTune - EUR	0.214	0.203	0.011	0.053	0.0555147
EAS	LDpred2 - IndivTune - EUR	DBSLMM-multi - IndivTune - EUR+EAS	0.214	0.254	-0.041	-0.16	2.88235e-07
EAS	LDpred2 - IndivTune - EUR	DBSLMM-multi - SumStatTune - EUR+EAS	0.214	0.253	-0.04	-0.157	9.60551e-08
EAS	LDpred2 - IndivTune - EUR	LDpred2 - IndivTune - EAS	0.214	0.236	-0.023	-0.096	0.0552845
EAS	LDpred2 - IndivTune - EUR	LDpred2 - IndivTune - EUR	0.191	0.191	NA	NA%	NA
EAS	LDpred2 - IndivTune - EUR	LDpred2 - SumStatTune - EAS	0.214	0.227	-0.014	-0.06	0.259792
EAS	LDpred2 - IndivTune - EUR	LDpred2 - SumStatTune - EUR	0.214	0.206	0.007	0.035	0.0109659
EAS	LDpred2 - IndivTune - EUR	LDpred2-multi - IndivTune - EUR+EAS	0.214	0.269	-0.056	-0.207	4.25534e-16
EAS	LDpred2 - IndivTune - EUR	LDpred2-multi - SumStatTune - EUR+EAS	0.214	0.263	-0.05	-0.188	1.12245e-14
EAS	LDpred2 - IndivTune - EUR	MegaPRS - IndivTune - EAS	0.214	0.229	-0.015	-0.067	0.204565
EAS	LDpred2 - IndivTune - EUR	MegaPRS - IndivTune - EUR	0.214	0.212	0.002	0.009	0.737283
EAS	LDpred2 - IndivTune - EUR	MegaPRS - SumStatTune - EAS	0.214	0.221	-0.007	-0.031	0.571236
EAS	LDpred2 - IndivTune - EUR	MegaPRS - SumStatTune - EUR	0.214	0.205	0.008	0.04	0.155051
EAS	LDpred2 - IndivTune - EUR	MegaPRS-multi - IndivTune - EUR+EAS	0.214	0.265	-0.051	-0.193	9.22045e-11
EAS	LDpred2 - IndivTune - EUR	MegaPRS-multi - SumStatTune - EUR+EAS	0.214	0.257	-0.043	-0.168	1.14207e-08
EAS	LDpred2 - IndivTune - EUR	PRS-CS - IndivTune - EAS	0.214	0.223	-0.01	-0.043	0.418072
EAS	LDpred2 - IndivTune - EUR	PRS-CS - IndivTune - EUR	0.214	0.214	-0.001	-0.003	0.913534
EAS	LDpred2 - IndivTune - EUR	PRS-CS - SumStatTune - EAS	0.214	0.219	-0.005	-0.025	0.650537
EAS	LDpred2 - IndivTune - EUR	PRS-CS - SumStatTune - EUR	0.214	0.214	-0.001	-0.004	0.861365
EAS	LDpred2 - IndivTune - EUR	PRS-CS-multi - IndivTune - EUR+EAS	0.214	0.26	-0.046	-0.177	1.93762e-09
EAS	LDpred2 - IndivTune - EUR	PRS-CS-multi - SumStatTune - EUR+EAS	0.214	0.258	-0.044	-0.171	1.02708e-09
EAS	LDpred2 - IndivTune - EUR	PRS-CSx - IndivTune - EUR+EAS	0.214	0.26	-0.047	-0.179	3.78088e-09
EAS	LDpred2 - IndivTune - EUR	PRS-CSx - SumStatTune - EUR+EAS	0.214	0.262	-0.048	-0.185	3.43068e-11
EAS	LDpred2 - IndivTune - EUR	QuickPRS - SumStatTune - EAS	0.214	0.225	-0.012	-0.052	0.333316
EAS	LDpred2 - IndivTune - EUR	QuickPRS - SumStatTune - EUR	0.214	0.212	0.002	0.009	0.731646
EAS	LDpred2 - IndivTune - EUR	QuickPRS-multi - IndivTune - EUR+EAS	0.214	0.263	-0.049	-0.186	1.06401e-09
EAS	LDpred2 - IndivTune - EUR	QuickPRS-multi - SumStatTune - EUR+EAS	0.214	0.261	-0.047	-0.181	3.69395e-10
EAS	LDpred2 - IndivTune - EUR	SBayesRC - SumStatTune - EAS	0.214	0.227	-0.013	-0.059	0.252444
EAS	LDpred2 - IndivTune - EUR	SBayesRC - SumStatTune - EUR	0.214	0.224	-0.01	-0.044	0.0595126
EAS	LDpred2 - IndivTune - EUR	SBayesRC-multi - IndivTune - EUR+EAS	0.214	0.263	-0.05	-0.188	8.44431e-11
EAS	LDpred2 - IndivTune - EUR	SBayesRC-multi - SumStatTune - EUR+EAS	0.214	0.263	-0.049	-0.187	3.1389e-11
EAS	LDpred2 - IndivTune - EUR	X-Wing - IndivTune - EUR+EAS	0.214	0.264	-0.05	-0.189	4.27015e-10
EAS	LDpred2 - IndivTune - EUR	X-Wing - SumStatTune - EUR+EAS	0.214	0.264	-0.05	-0.19	3.54011e-10
EAS	LDpred2 - IndivTune - EUR	lassosum - IndivTune - EAS	0.214	0.214	-0.001	-0.003	0.954857
EAS	LDpred2 - IndivTune - EUR	lassosum - IndivTune - EUR	0.214	0.213	0	0.001	0.956232
EAS	LDpred2 - IndivTune - EUR	lassosum - SumStatTune - EAS	0.214	0.201	0.013	0.063	0.290784
EAS	LDpred2 - IndivTune - EUR	lassosum - SumStatTune - EUR	0.214	0.208	0.006	0.028	0.400449
EAS	LDpred2 - IndivTune - EUR	lassosum-multi - IndivTune - EUR+EAS	0.214	0.255	-0.041	-0.162	1.83921e-07
EAS	LDpred2 - IndivTune - EUR	lassosum-multi - SumStatTune - EUR+EAS	0.214	0.241	-0.027	-0.114	0.00105608
EAS	LDpred2 - IndivTune - EUR	pT+clump - IndivTune - EAS	0.214	0.177	0.036	0.205	0.00486533
EAS	LDpred2 - IndivTune - EUR	pT+clump - IndivTune - EUR	0.214	0.156	0.057	0.368	1.82181e-10
EAS	LDpred2 - IndivTune - EUR	pT+clump-multi - IndivTune - EUR+EAS	0.214	0.211	0.003	0.012	0.794642
EAS	LDpred2 - SumStatTune - EAS	All - IndivTune - EAS	0.227	0.24	-0.013	-0.055	0.00820723
EAS	LDpred2 - SumStatTune - EAS	All - IndivTune - EUR	0.227	0.225	0.003	0.012	0.816079
EAS	LDpred2 - SumStatTune - EAS	All - IndivTune - EUR+EAS	0.227	0.269	-0.041	-0.154	5.87108e-09
EAS	LDpred2 - SumStatTune - EAS	DBSLMM - IndivTune - EAS	0.227	0.217	0.01	0.046	0.0785619
EAS	LDpred2 - SumStatTune - EAS	DBSLMM - IndivTune - EUR	0.227	0.204	0.024	0.116	0.0518336
EAS	LDpred2 - SumStatTune - EAS	DBSLMM - SumStatTune - EAS	0.227	0.216	0.011	0.053	0.0487232
EAS	LDpred2 - SumStatTune - EAS	DBSLMM - SumStatTune - EUR	0.227	0.203	0.024	0.119	0.0466173
EAS	LDpred2 - SumStatTune - EAS	DBSLMM-multi - IndivTune - EUR+EAS	0.227	0.254	-0.027	-0.106	0.000339291
EAS	LDpred2 - SumStatTune - EAS	DBSLMM-multi - SumStatTune - EUR+EAS	0.227	0.253	-0.026	-0.103	0.00144289
EAS	LDpred2 - SumStatTune - EAS	LDpred2 - IndivTune - EAS	0.227	0.236	-0.009	-0.038	0.00585724
EAS	LDpred2 - SumStatTune - EAS	LDpred2 - IndivTune - EUR	0.227	0.214	0.014	0.064	0.259792
EAS	LDpred2 - SumStatTune - EAS	LDpred2 - SumStatTune - EAS	0.191	0.191	NA	NA%	NA
EAS	LDpred2 - SumStatTune - EAS	LDpred2 - SumStatTune - EUR	0.227	0.206	0.021	0.101	0.0880164
EAS	LDpred2 - SumStatTune - EAS	LDpred2-multi - IndivTune - EUR+EAS	0.227	0.269	-0.042	-0.157	4.36513e-11
EAS	LDpred2 - SumStatTune - EAS	LDpred2-multi - SumStatTune - EUR+EAS	0.227	0.263	-0.036	-0.137	7.18931e-08
EAS	LDpred2 - SumStatTune - EAS	MegaPRS - IndivTune - EAS	0.227	0.229	-0.002	-0.007	0.75873
EAS	LDpred2 - SumStatTune - EAS	MegaPRS - IndivTune - EUR	0.227	0.212	0.015	0.073	0.198963
EAS	LDpred2 - SumStatTune - EAS	MegaPRS - SumStatTune - EAS	0.227	0.221	0.007	0.03	0.218741
EAS	LDpred2 - SumStatTune - EAS	MegaPRS - SumStatTune - EUR	0.227	0.205	0.022	0.106	0.0758789
EAS	LDpred2 - SumStatTune - EAS	MegaPRS-multi - IndivTune - EUR+EAS	0.227	0.265	-0.038	-0.142	4.69246e-07
EAS	LDpred2 - SumStatTune - EAS	MegaPRS-multi - SumStatTune - EUR+EAS	0.227	0.257	-0.03	-0.115	0.000285749
EAS	LDpred2 - SumStatTune - EAS	PRS-CS - IndivTune - EAS	0.227	0.223	0.004	0.017	0.449548
EAS	LDpred2 - SumStatTune - EAS	PRS-CS - IndivTune - EUR	0.227	0.214	0.013	0.061	0.271362
EAS	LDpred2 - SumStatTune - EAS	PRS-CS - SumStatTune - EAS	0.227	0.219	0.008	0.037	0.117354
EAS	LDpred2 - SumStatTune - EAS	PRS-CS - SumStatTune - EUR	0.227	0.214	0.013	0.059	0.281995
EAS	LDpred2 - SumStatTune - EAS	PRS-CS-multi - IndivTune - EUR+EAS	0.227	0.26	-0.032	-0.125	7.83452e-06
EAS	LDpred2 - SumStatTune - EAS	PRS-CS-multi - SumStatTune - EUR+EAS	0.227	0.258	-0.031	-0.119	9.99127e-05
EAS	LDpred2 - SumStatTune - EAS	PRS-CSx - IndivTune - EUR+EAS	0.227	0.26	-0.033	-0.127	4.07128e-06
EAS	LDpred2 - SumStatTune - EAS	PRS-CSx - SumStatTune - EUR+EAS	0.227	0.262	-0.035	-0.133	2.68002e-05
EAS	LDpred2 - SumStatTune - EAS	QuickPRS - SumStatTune - EAS	0.227	0.225	0.002	0.008	0.71669
EAS	LDpred2 - SumStatTune - EAS	QuickPRS - SumStatTune - EUR	0.227	0.212	0.015	0.073	0.201528
EAS	LDpred2 - SumStatTune - EAS	QuickPRS-multi - IndivTune - EUR+EAS	0.227	0.263	-0.035	-0.135	1.26077e-06
EAS	LDpred2 - SumStatTune - EAS	QuickPRS-multi - SumStatTune - EUR+EAS	0.227	0.261	-0.034	-0.129	2.74931e-05
EAS	LDpred2 - SumStatTune - EAS	SBayesRC - SumStatTune - EAS	0.227	0.227	0	0.001	0.970319
EAS	LDpred2 - SumStatTune - EAS	SBayesRC - SumStatTune - EUR	0.227	0.224	0.004	0.017	0.750727
EAS	LDpred2 - SumStatTune - EAS	SBayesRC-multi - IndivTune - EUR+EAS	0.227	0.263	-0.036	-0.137	1.50278e-06
EAS	LDpred2 - SumStatTune - EAS	SBayesRC-multi - SumStatTune - EUR+EAS	0.227	0.263	-0.036	-0.135	4.69215e-06
EAS	LDpred2 - SumStatTune - EAS	X-Wing - IndivTune - EUR+EAS	0.227	0.264	-0.036	-0.138	1.6917e-07
EAS	LDpred2 - SumStatTune - EAS	X-Wing - SumStatTune - EUR+EAS	0.227	0.264	-0.036	-0.138	2.4948e-07
EAS	LDpred2 - SumStatTune - EAS	lassosum - IndivTune - EAS	0.227	0.214	0.013	0.06	0.00958589
EAS	LDpred2 - SumStatTune - EAS	lassosum - IndivTune - EUR	0.227	0.213	0.014	0.065	0.240358
EAS	LDpred2 - SumStatTune - EAS	lassosum - SumStatTune - EAS	0.227	0.201	0.026	0.131	1.9263e-05
EAS	LDpred2 - SumStatTune - EAS	lassosum - SumStatTune - EUR	0.227	0.208	0.019	0.093	0.101869
EAS	LDpred2 - SumStatTune - EAS	lassosum-multi - IndivTune - EUR+EAS	0.227	0.255	-0.028	-0.109	9.8819e-05
EAS	LDpred2 - SumStatTune - EAS	lassosum-multi - SumStatTune - EUR+EAS	0.227	0.241	-0.014	-0.058	0.0883514
EAS	LDpred2 - SumStatTune - EAS	pT+clump - IndivTune - EAS	0.227	0.177	0.05	0.281	1.34316e-10
EAS	LDpred2 - SumStatTune - EAS	pT+clump - IndivTune - EUR	0.227	0.156	0.071	0.455	3.01214e-08
EAS	LDpred2 - SumStatTune - EAS	pT+clump-multi - IndivTune - EUR+EAS	0.227	0.211	0.016	0.076	0.0665923
EAS	LDpred2 - SumStatTune - EUR	All - IndivTune - EAS	0.206	0.24	-0.034	-0.141	0.00314251
EAS	LDpred2 - SumStatTune - EUR	All - IndivTune - EUR	0.206	0.225	-0.018	-0.081	0.00105808
EAS	LDpred2 - SumStatTune - EUR	All - IndivTune - EUR+EAS	0.206	0.269	-0.062	-0.232	1.10436e-14
EAS	LDpred2 - SumStatTune - EUR	DBSLMM - IndivTune - EAS	0.206	0.217	-0.011	-0.05	0.378267
EAS	LDpred2 - SumStatTune - EUR	DBSLMM - IndivTune - EUR	0.206	0.204	0.003	0.013	0.682436
EAS	LDpred2 - SumStatTune - EUR	DBSLMM - SumStatTune - EAS	0.206	0.216	-0.009	-0.044	0.443323
EAS	LDpred2 - SumStatTune - EUR	DBSLMM - SumStatTune - EUR	0.206	0.203	0.003	0.017	0.608696
EAS	LDpred2 - SumStatTune - EUR	DBSLMM-multi - IndivTune - EUR+EAS	0.206	0.254	-0.048	-0.188	1.82815e-08
EAS	LDpred2 - SumStatTune - EUR	DBSLMM-multi - SumStatTune - EUR+EAS	0.206	0.253	-0.047	-0.185	5.83083e-09
EAS	LDpred2 - SumStatTune - EUR	LDpred2 - IndivTune - EAS	0.206	0.236	-0.03	-0.127	0.0130614
EAS	LDpred2 - SumStatTune - EUR	LDpred2 - IndivTune - EUR	0.206	0.214	-0.007	-0.034	0.0109659
EAS	LDpred2 - SumStatTune - EUR	LDpred2 - SumStatTune - EAS	0.206	0.227	-0.021	-0.092	0.0880164
EAS	LDpred2 - SumStatTune - EUR	LDpred2 - SumStatTune - EUR	0.191	0.191	NA	NA%	NA
EAS	LDpred2 - SumStatTune - EUR	LDpred2-multi - IndivTune - EUR+EAS	0.206	0.269	-0.063	-0.234	2.05329e-17
EAS	LDpred2 - SumStatTune - EUR	LDpred2-multi - SumStatTune - EUR+EAS	0.206	0.263	-0.057	-0.216	1.03618e-19
EAS	LDpred2 - SumStatTune - EUR	MegaPRS - IndivTune - EAS	0.206	0.229	-0.023	-0.099	0.0658202
EAS	LDpred2 - SumStatTune - EUR	MegaPRS - IndivTune - EUR	0.206	0.212	-0.005	-0.026	0.405303
EAS	LDpred2 - SumStatTune - EUR	MegaPRS - SumStatTune - EAS	0.206	0.221	-0.014	-0.064	0.25063
EAS	LDpred2 - SumStatTune - EUR	MegaPRS - SumStatTune - EUR	0.206	0.205	0.001	0.004	0.897508
EAS	LDpred2 - SumStatTune - EUR	MegaPRS-multi - IndivTune - EUR+EAS	0.206	0.265	-0.058	-0.221	4.24824e-12
EAS	LDpred2 - SumStatTune - EUR	MegaPRS-multi - SumStatTune - EUR+EAS	0.206	0.257	-0.05	-0.196	4.80656e-10
EAS	LDpred2 - SumStatTune - EUR	PRS-CS - IndivTune - EAS	0.206	0.223	-0.017	-0.076	0.163882
EAS	LDpred2 - SumStatTune - EUR	PRS-CS - IndivTune - EUR	0.206	0.214	-0.008	-0.037	0.202501
EAS	LDpred2 - SumStatTune - EUR	PRS-CS - SumStatTune - EAS	0.206	0.219	-0.013	-0.058	0.298989
EAS	LDpred2 - SumStatTune - EUR	PRS-CS - SumStatTune - EUR	0.206	0.214	-0.008	-0.038	0.17374
EAS	LDpred2 - SumStatTune - EUR	PRS-CS-multi - IndivTune - EUR+EAS	0.206	0.26	-0.053	-0.205	1.37241e-10
EAS	LDpred2 - SumStatTune - EUR	PRS-CS-multi - SumStatTune - EUR+EAS	0.206	0.258	-0.051	-0.2	8.25924e-11
EAS	LDpred2 - SumStatTune - EUR	PRS-CSx - IndivTune - EUR+EAS	0.206	0.26	-0.054	-0.207	2.53351e-10
EAS	LDpred2 - SumStatTune - EUR	PRS-CSx - SumStatTune - EUR+EAS	0.206	0.262	-0.056	-0.213	2.98336e-12
EAS	LDpred2 - SumStatTune - EUR	QuickPRS - SumStatTune - EAS	0.206	0.225	-0.019	-0.084	0.122478
EAS	LDpred2 - SumStatTune - EUR	QuickPRS - SumStatTune - EUR	0.206	0.212	-0.005	-0.025	0.397208
EAS	LDpred2 - SumStatTune - EUR	QuickPRS-multi - IndivTune - EUR+EAS	0.206	0.263	-0.056	-0.214	3.69687e-11
EAS	LDpred2 - SumStatTune - EUR	QuickPRS-multi - SumStatTune - EUR+EAS	0.206	0.261	-0.055	-0.209	1.09128e-11
EAS	LDpred2 - SumStatTune - EUR	SBayesRC - SumStatTune - EAS	0.206	0.227	-0.021	-0.091	0.0828868
EAS	LDpred2 - SumStatTune - EUR	SBayesRC - SumStatTune - EUR	0.206	0.224	-0.017	-0.077	0.00477569
EAS	LDpred2 - SumStatTune - EUR	SBayesRC-multi - IndivTune - EUR+EAS	0.206	0.263	-0.057	-0.216	3.16632e-12
EAS	LDpred2 - SumStatTune - EUR	SBayesRC-multi - SumStatTune - EUR+EAS	0.206	0.263	-0.056	-0.215	1.10175e-12
EAS	LDpred2 - SumStatTune - EUR	X-Wing - IndivTune - EUR+EAS	0.206	0.264	-0.057	-0.217	2.69882e-11
EAS	LDpred2 - SumStatTune - EUR	X-Wing - SumStatTune - EUR+EAS	0.206	0.264	-0.057	-0.217	1.81213e-11
EAS	LDpred2 - SumStatTune - EUR	lassosum - IndivTune - EAS	0.206	0.214	-0.008	-0.037	0.516223
EAS	LDpred2 - SumStatTune - EUR	lassosum - IndivTune - EUR	0.206	0.213	-0.007	-0.033	0.264632
EAS	LDpred2 - SumStatTune - EUR	lassosum - SumStatTune - EAS	0.206	0.201	0.005	0.027	0.657596
EAS	LDpred2 - SumStatTune - EUR	lassosum - SumStatTune - EUR	0.206	0.208	-0.002	-0.008	0.833978
EAS	LDpred2 - SumStatTune - EUR	lassosum-multi - IndivTune - EUR+EAS	0.206	0.255	-0.049	-0.19	8.54657e-09
EAS	LDpred2 - SumStatTune - EUR	lassosum-multi - SumStatTune - EUR+EAS	0.206	0.241	-0.035	-0.144	8.18532e-05
EAS	LDpred2 - SumStatTune - EUR	pT+clump - IndivTune - EAS	0.206	0.177	0.029	0.164	0.0260862
EAS	LDpred2 - SumStatTune - EUR	pT+clump - IndivTune - EUR	0.206	0.156	0.05	0.321	7.08046e-08
EAS	LDpred2 - SumStatTune - EUR	pT+clump-multi - IndivTune - EUR+EAS	0.206	0.211	-0.005	-0.022	0.638784
EAS	LDpred2-multi - IndivTune - EUR+EAS	All - IndivTune - EAS	0.269	0.24	0.029	0.121	1.05612e-06
EAS	LDpred2-multi - IndivTune - EUR+EAS	All - IndivTune - EUR	0.269	0.225	0.045	0.2	3.83558e-10
EAS	LDpred2-multi - IndivTune - EUR+EAS	All - IndivTune - EUR+EAS	0.269	0.269	0.001	0.003	0.823604
EAS	LDpred2-multi - IndivTune - EUR+EAS	DBSLMM - IndivTune - EAS	0.269	0.217	0.052	0.241	5.72594e-14
EAS	LDpred2-multi - IndivTune - EUR+EAS	DBSLMM - IndivTune - EUR	0.269	0.204	0.066	0.323	4.21589e-16
EAS	LDpred2-multi - IndivTune - EUR+EAS	DBSLMM - SumStatTune - EAS	0.269	0.216	0.054	0.249	2.09615e-14
EAS	LDpred2-multi - IndivTune - EUR+EAS	DBSLMM - SumStatTune - EUR	0.269	0.203	0.066	0.327	2.52708e-16
EAS	LDpred2-multi - IndivTune - EUR+EAS	DBSLMM-multi - IndivTune - EUR+EAS	0.269	0.254	0.015	0.06	0.000615206
EAS	LDpred2-multi - IndivTune - EUR+EAS	DBSLMM-multi - SumStatTune - EUR+EAS	0.269	0.253	0.016	0.063	0.000754985
EAS	LDpred2-multi - IndivTune - EUR+EAS	LDpred2 - IndivTune - EAS	0.269	0.236	0.033	0.14	1.58159e-09
EAS	LDpred2-multi - IndivTune - EUR+EAS	LDpred2 - IndivTune - EUR	0.269	0.214	0.056	0.261	4.25534e-16
EAS	LDpred2-multi - IndivTune - EUR+EAS	LDpred2 - SumStatTune - EAS	0.269	0.227	0.042	0.186	4.36513e-11
EAS	LDpred2-multi - IndivTune - EUR+EAS	LDpred2 - SumStatTune - EUR	0.269	0.206	0.063	0.306	2.05329e-17
EAS	LDpred2-multi - IndivTune - EUR+EAS	LDpred2-multi - IndivTune - EUR+EAS	0.191	0.191	NA	NA%	NA
EAS	LDpred2-multi - IndivTune - EUR+EAS	LDpred2-multi - SumStatTune - EUR+EAS	0.269	0.263	0.006	0.023	0.0644525
EAS	LDpred2-multi - IndivTune - EUR+EAS	MegaPRS - IndivTune - EAS	0.269	0.229	0.04	0.177	4.1032e-09
EAS	LDpred2-multi - IndivTune - EUR+EAS	MegaPRS - IndivTune - EUR	0.269	0.212	0.058	0.272	6.57714e-13
EAS	LDpred2-multi - IndivTune - EUR+EAS	MegaPRS - SumStatTune - EAS	0.269	0.221	0.049	0.222	1.33279e-11
EAS	LDpred2-multi - IndivTune - EUR+EAS	MegaPRS - SumStatTune - EUR	0.269	0.205	0.064	0.311	8.31917e-15
EAS	LDpred2-multi - IndivTune - EUR+EAS	MegaPRS-multi - IndivTune - EUR+EAS	0.269	0.265	0.005	0.018	0.293636
EAS	LDpred2-multi - IndivTune - EUR+EAS	MegaPRS-multi - SumStatTune - EUR+EAS	0.269	0.257	0.013	0.049	0.0129796
EAS	LDpred2-multi - IndivTune - EUR+EAS	PRS-CS - IndivTune - EAS	0.269	0.223	0.046	0.206	8.26373e-12
EAS	LDpred2-multi - IndivTune - EUR+EAS	PRS-CS - IndivTune - EUR	0.269	0.214	0.055	0.258	2.87784e-13
EAS	LDpred2-multi - IndivTune - EUR+EAS	PRS-CS - SumStatTune - EAS	0.269	0.219	0.05	0.23	8.57612e-14
EAS	LDpred2-multi - IndivTune - EUR+EAS	PRS-CS - SumStatTune - EUR	0.269	0.214	0.055	0.256	2.1696e-13
EAS	LDpred2-multi - IndivTune - EUR+EAS	PRS-CS-multi - IndivTune - EUR+EAS	0.269	0.26	0.01	0.038	0.0154981
EAS	LDpred2-multi - IndivTune - EUR+EAS	PRS-CS-multi - SumStatTune - EUR+EAS	0.269	0.258	0.012	0.045	0.00603576
EAS	LDpred2-multi - IndivTune - EUR+EAS	PRS-CSx - IndivTune - EUR+EAS	0.269	0.26	0.009	0.035	0.0294352
EAS	LDpred2-multi - IndivTune - EUR+EAS	PRS-CSx - SumStatTune - EUR+EAS	0.269	0.262	0.007	0.028	0.160132
EAS	LDpred2-multi - IndivTune - EUR+EAS	QuickPRS - SumStatTune - EAS	0.269	0.225	0.044	0.196	2.73441e-10
EAS	LDpred2-multi - IndivTune - EUR+EAS	QuickPRS - SumStatTune - EUR	0.269	0.212	0.058	0.272	1.12572e-12
EAS	LDpred2-multi - IndivTune - EUR+EAS	QuickPRS-multi - IndivTune - EUR+EAS	0.269	0.263	0.007	0.026	0.133958
EAS	LDpred2-multi - IndivTune - EUR+EAS	QuickPRS-multi - SumStatTune - EUR+EAS	0.269	0.261	0.009	0.033	0.0822833
EAS	LDpred2-multi - IndivTune - EUR+EAS	SBayesRC - SumStatTune - EAS	0.269	0.227	0.042	0.187	6.97548e-10
EAS	LDpred2-multi - IndivTune - EUR+EAS	SBayesRC - SumStatTune - EUR	0.269	0.224	0.046	0.205	9.09591e-10
EAS	LDpred2-multi - IndivTune - EUR+EAS	SBayesRC-multi - IndivTune - EUR+EAS	0.269	0.263	0.006	0.024	0.17072
EAS	LDpred2-multi - IndivTune - EUR+EAS	SBayesRC-multi - SumStatTune - EUR+EAS	0.269	0.263	0.007	0.025	0.16559
EAS	LDpred2-multi - IndivTune - EUR+EAS	X-Wing - IndivTune - EUR+EAS	0.269	0.264	0.006	0.022	0.159767
EAS	LDpred2-multi - IndivTune - EUR+EAS	X-Wing - SumStatTune - EUR+EAS	0.269	0.264	0.006	0.022	0.181798
EAS	LDpred2-multi - IndivTune - EUR+EAS	lassosum - IndivTune - EAS	0.269	0.214	0.055	0.257	2.1759e-15
EAS	LDpred2-multi - IndivTune - EUR+EAS	lassosum - IndivTune - EUR	0.269	0.213	0.056	0.263	2.3993e-13
EAS	LDpred2-multi - IndivTune - EUR+EAS	lassosum - SumStatTune - EAS	0.269	0.201	0.069	0.341	4.68329e-18
EAS	LDpred2-multi - IndivTune - EUR+EAS	lassosum - SumStatTune - EUR	0.269	0.208	0.061	0.296	1.10802e-13
EAS	LDpred2-multi - IndivTune - EUR+EAS	lassosum-multi - IndivTune - EUR+EAS	0.269	0.255	0.015	0.057	0.000598083
EAS	LDpred2-multi - IndivTune - EUR+EAS	lassosum-multi - SumStatTune - EUR+EAS	0.269	0.241	0.028	0.117	3.09729e-06
EAS	LDpred2-multi - IndivTune - EUR+EAS	pT+clump - IndivTune - EAS	0.269	0.177	0.092	0.519	6.22168e-24
EAS	LDpred2-multi - IndivTune - EUR+EAS	pT+clump - IndivTune - EUR	0.269	0.156	0.113	0.725	3.2927e-29
EAS	LDpred2-multi - IndivTune - EUR+EAS	pT+clump-multi - IndivTune - EUR+EAS	0.269	0.211	0.058	0.276	4.97039e-15
EAS	LDpred2-multi - SumStatTune - EUR+EAS	All - IndivTune - EAS	0.263	0.24	0.023	0.095	0.00118085
EAS	LDpred2-multi - SumStatTune - EUR+EAS	All - IndivTune - EUR	0.263	0.225	0.039	0.172	1.77118e-08
EAS	LDpred2-multi - SumStatTune - EUR+EAS	All - IndivTune - EUR+EAS	0.263	0.269	-0.005	-0.02	0.256616
EAS	LDpred2-multi - SumStatTune - EUR+EAS	DBSLMM - IndivTune - EAS	0.263	0.217	0.046	0.212	1.4636e-08
EAS	LDpred2-multi - SumStatTune - EUR+EAS	DBSLMM - IndivTune - EUR	0.263	0.204	0.06	0.293	1.11725e-13
EAS	LDpred2-multi - SumStatTune - EUR+EAS	DBSLMM - SumStatTune - EAS	0.263	0.216	0.047	0.22	5.43814e-09
EAS	LDpred2-multi - SumStatTune - EUR+EAS	DBSLMM - SumStatTune - EUR	0.263	0.203	0.06	0.297	6.23519e-14
EAS	LDpred2-multi - SumStatTune - EUR+EAS	DBSLMM-multi - IndivTune - EUR+EAS	0.263	0.254	0.009	0.036	0.100413
EAS	LDpred2-multi - SumStatTune - EUR+EAS	DBSLMM-multi - SumStatTune - EUR+EAS	0.263	0.253	0.01	0.039	0.0620701
EAS	LDpred2-multi - SumStatTune - EUR+EAS	LDpred2 - IndivTune - EAS	0.263	0.236	0.027	0.114	0.000157064
EAS	LDpred2-multi - SumStatTune - EUR+EAS	LDpred2 - IndivTune - EUR	0.263	0.214	0.05	0.232	1.12245e-14
EAS	LDpred2-multi - SumStatTune - EUR+EAS	LDpred2 - SumStatTune - EAS	0.263	0.227	0.036	0.159	7.18931e-08
EAS	LDpred2-multi - SumStatTune - EUR+EAS	LDpred2 - SumStatTune - EUR	0.263	0.206	0.057	0.276	1.03618e-19
EAS	LDpred2-multi - SumStatTune - EUR+EAS	LDpred2-multi - IndivTune - EUR+EAS	0.263	0.269	-0.006	-0.023	0.0644525
EAS	LDpred2-multi - SumStatTune - EUR+EAS	LDpred2-multi - SumStatTune - EUR+EAS	0.191	0.191	NA	NA%	NA
EAS	LDpred2-multi - SumStatTune - EUR+EAS	MegaPRS - IndivTune - EAS	0.263	0.229	0.034	0.15	2.07038e-05
EAS	LDpred2-multi - SumStatTune - EUR+EAS	MegaPRS - IndivTune - EUR	0.263	0.212	0.051	0.243	5.05376e-11
EAS	LDpred2-multi - SumStatTune - EUR+EAS	MegaPRS - SumStatTune - EAS	0.263	0.221	0.043	0.194	1.42332e-07
EAS	LDpred2-multi - SumStatTune - EUR+EAS	MegaPRS - SumStatTune - EUR	0.263	0.205	0.058	0.281	9.50169e-13
EAS	LDpred2-multi - SumStatTune - EUR+EAS	MegaPRS-multi - IndivTune - EUR+EAS	0.263	0.265	-0.002	-0.006	0.778202
EAS	LDpred2-multi - SumStatTune - EUR+EAS	MegaPRS-multi - SumStatTune - EUR+EAS	0.263	0.257	0.006	0.025	0.223084
EAS	LDpred2-multi - SumStatTune - EUR+EAS	PRS-CS - IndivTune - EAS	0.263	0.223	0.04	0.179	4.61204e-07
EAS	LDpred2-multi - SumStatTune - EUR+EAS	PRS-CS - IndivTune - EUR	0.263	0.214	0.049	0.229	6.99314e-11
EAS	LDpred2-multi - SumStatTune - EUR+EAS	PRS-CS - SumStatTune - EAS	0.263	0.219	0.044	0.201	3.43196e-08
EAS	LDpred2-multi - SumStatTune - EUR+EAS	PRS-CS - SumStatTune - EUR	0.263	0.214	0.049	0.227	6.2788e-11
EAS	LDpred2-multi - SumStatTune - EUR+EAS	PRS-CS-multi - IndivTune - EUR+EAS	0.263	0.26	0.004	0.014	0.48774
EAS	LDpred2-multi - SumStatTune - EUR+EAS	PRS-CS-multi - SumStatTune - EUR+EAS	0.263	0.258	0.005	0.021	0.275554
EAS	LDpred2-multi - SumStatTune - EUR+EAS	PRS-CSx - IndivTune - EUR+EAS	0.263	0.26	0.003	0.012	0.568459
EAS	LDpred2-multi - SumStatTune - EUR+EAS	PRS-CSx - SumStatTune - EUR+EAS	0.263	0.262	0.001	0.004	0.845032
EAS	LDpred2-multi - SumStatTune - EUR+EAS	QuickPRS - SumStatTune - EAS	0.263	0.225	0.038	0.168	2.09097e-06
EAS	LDpred2-multi - SumStatTune - EUR+EAS	QuickPRS - SumStatTune - EUR	0.263	0.212	0.052	0.243	6.34095e-11
EAS	LDpred2-multi - SumStatTune - EUR+EAS	QuickPRS-multi - IndivTune - EUR+EAS	0.263	0.263	0.001	0.003	0.900612
EAS	LDpred2-multi - SumStatTune - EUR+EAS	QuickPRS-multi - SumStatTune - EUR+EAS	0.263	0.261	0.002	0.009	0.647719
EAS	LDpred2-multi - SumStatTune - EUR+EAS	SBayesRC - SumStatTune - EAS	0.263	0.227	0.036	0.16	1.83246e-06
EAS	LDpred2-multi - SumStatTune - EUR+EAS	SBayesRC - SumStatTune - EUR	0.263	0.224	0.04	0.178	5.34025e-08
EAS	LDpred2-multi - SumStatTune - EUR+EAS	SBayesRC-multi - IndivTune - EUR+EAS	0.263	0.263	0	0	0.987151
EAS	LDpred2-multi - SumStatTune - EUR+EAS	SBayesRC-multi - SumStatTune - EUR+EAS	0.263	0.263	0	0.002	0.932378
EAS	LDpred2-multi - SumStatTune - EUR+EAS	X-Wing - IndivTune - EUR+EAS	0.263	0.264	0	-0.001	0.960563
EAS	LDpred2-multi - SumStatTune - EUR+EAS	X-Wing - SumStatTune - EUR+EAS	0.263	0.264	0	-0.002	0.933174
EAS	LDpred2-multi - SumStatTune - EUR+EAS	lassosum - IndivTune - EAS	0.263	0.214	0.049	0.228	5.96791e-10
EAS	LDpred2-multi - SumStatTune - EUR+EAS	lassosum - IndivTune - EUR	0.263	0.213	0.05	0.234	3.32012e-11
EAS	LDpred2-multi - SumStatTune - EUR+EAS	lassosum - SumStatTune - EAS	0.263	0.201	0.062	0.31	4.67291e-14
EAS	LDpred2-multi - SumStatTune - EUR+EAS	lassosum - SumStatTune - EUR	0.263	0.208	0.055	0.266	1.64226e-11
EAS	LDpred2-multi - SumStatTune - EUR+EAS	lassosum-multi - IndivTune - EUR+EAS	0.263	0.255	0.008	0.033	0.106422
EAS	LDpred2-multi - SumStatTune - EUR+EAS	lassosum-multi - SumStatTune - EUR+EAS	0.263	0.241	0.022	0.092	0.000244727
EAS	LDpred2-multi - SumStatTune - EUR+EAS	pT+clump - IndivTune - EAS	0.263	0.177	0.086	0.484	3.42393e-19
EAS	LDpred2-multi - SumStatTune - EUR+EAS	pT+clump - IndivTune - EUR	0.263	0.156	0.107	0.685	3.18719e-27
EAS	LDpred2-multi - SumStatTune - EUR+EAS	pT+clump-multi - IndivTune - EUR+EAS	0.263	0.211	0.052	0.247	5.77719e-12
EAS	MegaPRS - IndivTune - EAS	All - IndivTune - EAS	0.229	0.24	-0.011	-0.048	0.0270716
EAS	MegaPRS - IndivTune - EAS	All - IndivTune - EUR	0.229	0.225	0.004	0.02	0.706644
EAS	MegaPRS - IndivTune - EAS	All - IndivTune - EUR+EAS	0.229	0.269	-0.04	-0.148	4.63254e-08
EAS	MegaPRS - IndivTune - EAS	DBSLMM - IndivTune - EAS	0.229	0.217	0.012	0.054	0.0405995
EAS	MegaPRS - IndivTune - EAS	DBSLMM - IndivTune - EUR	0.229	0.204	0.025	0.124	0.0365807
EAS	MegaPRS - IndivTune - EAS	DBSLMM - SumStatTune - EAS	0.229	0.216	0.013	0.061	0.026358
EAS	MegaPRS - IndivTune - EAS	DBSLMM - SumStatTune - EUR	0.229	0.203	0.026	0.128	0.0326199
EAS	MegaPRS - IndivTune - EAS	DBSLMM-multi - IndivTune - EUR+EAS	0.229	0.254	-0.025	-0.1	0.000783393
EAS	MegaPRS - IndivTune - EAS	DBSLMM-multi - SumStatTune - EUR+EAS	0.229	0.253	-0.024	-0.096	0.00287471
EAS	MegaPRS - IndivTune - EAS	LDpred2 - IndivTune - EAS	0.229	0.236	-0.007	-0.031	0.116988
EAS	MegaPRS - IndivTune - EAS	LDpred2 - IndivTune - EUR	0.229	0.214	0.015	0.071	0.204565
EAS	MegaPRS - IndivTune - EAS	LDpred2 - SumStatTune - EAS	0.229	0.227	0.002	0.007	0.75873
EAS	MegaPRS - IndivTune - EAS	LDpred2 - SumStatTune - EUR	0.229	0.206	0.023	0.109	0.0658202
EAS	MegaPRS - IndivTune - EAS	LDpred2-multi - IndivTune - EUR+EAS	0.229	0.269	-0.04	-0.15	4.1032e-09
EAS	MegaPRS - IndivTune - EAS	LDpred2-multi - SumStatTune - EUR+EAS	0.229	0.263	-0.034	-0.13	2.07038e-05
EAS	MegaPRS - IndivTune - EAS	MegaPRS - IndivTune - EAS	0.191	0.191	NA	NA%	NA
EAS	MegaPRS - IndivTune - EAS	MegaPRS - IndivTune - EUR	0.229	0.212	0.017	0.081	0.151998
EAS	MegaPRS - IndivTune - EAS	MegaPRS - SumStatTune - EAS	0.229	0.221	0.008	0.038	0.0131854
EAS	MegaPRS - IndivTune - EAS	MegaPRS - SumStatTune - EUR	0.229	0.205	0.023	0.114	0.0531417
EAS	MegaPRS - IndivTune - EAS	MegaPRS-multi - IndivTune - EUR+EAS	0.229	0.265	-0.036	-0.135	1.86623e-09
EAS	MegaPRS - IndivTune - EAS	MegaPRS-multi - SumStatTune - EUR+EAS	0.229	0.257	-0.028	-0.109	0.000149625
EAS	MegaPRS - IndivTune - EAS	PRS-CS - IndivTune - EAS	0.229	0.223	0.006	0.025	0.308263
EAS	MegaPRS - IndivTune - EAS	PRS-CS - IndivTune - EUR	0.229	0.214	0.015	0.069	0.214428
EAS	MegaPRS - IndivTune - EAS	PRS-CS - SumStatTune - EAS	0.229	0.219	0.01	0.045	0.0639959
EAS	MegaPRS - IndivTune - EAS	PRS-CS - SumStatTune - EUR	0.229	0.214	0.014	0.067	0.223129
EAS	MegaPRS - IndivTune - EAS	PRS-CS-multi - IndivTune - EUR+EAS	0.229	0.26	-0.031	-0.118	3.36608e-05
EAS	MegaPRS - IndivTune - EAS	PRS-CS-multi - SumStatTune - EUR+EAS	0.229	0.258	-0.029	-0.112	0.000217591
EAS	MegaPRS - IndivTune - EAS	PRS-CSx - IndivTune - EUR+EAS	0.229	0.26	-0.031	-0.12	2.36309e-05
EAS	MegaPRS - IndivTune - EAS	PRS-CSx - SumStatTune - EUR+EAS	0.229	0.262	-0.033	-0.127	9.11064e-05
EAS	MegaPRS - IndivTune - EAS	QuickPRS - SumStatTune - EAS	0.229	0.225	0.004	0.016	0.231408
EAS	MegaPRS - IndivTune - EAS	QuickPRS - SumStatTune - EUR	0.229	0.212	0.017	0.081	0.15342
EAS	MegaPRS - IndivTune - EAS	QuickPRS-multi - IndivTune - EUR+EAS	0.229	0.263	-0.034	-0.128	9.48915e-08
EAS	MegaPRS - IndivTune - EAS	QuickPRS-multi - SumStatTune - EUR+EAS	0.229	0.261	-0.032	-0.123	9.31904e-06
EAS	MegaPRS - IndivTune - EAS	SBayesRC - SumStatTune - EAS	0.229	0.227	0.002	0.008	0.757044
EAS	MegaPRS - IndivTune - EAS	SBayesRC - SumStatTune - EUR	0.229	0.224	0.005	0.024	0.644418
EAS	MegaPRS - IndivTune - EAS	SBayesRC-multi - IndivTune - EUR+EAS	0.229	0.263	-0.034	-0.13	1.18287e-05
EAS	MegaPRS - IndivTune - EAS	SBayesRC-multi - SumStatTune - EUR+EAS	0.229	0.263	-0.034	-0.129	2.90017e-05
EAS	MegaPRS - IndivTune - EAS	X-Wing - IndivTune - EUR+EAS	0.229	0.264	-0.035	-0.131	1.69004e-06
EAS	MegaPRS - IndivTune - EAS	X-Wing - SumStatTune - EUR+EAS	0.229	0.264	-0.035	-0.132	1.91413e-06
EAS	MegaPRS - IndivTune - EAS	lassosum - IndivTune - EAS	0.229	0.214	0.015	0.068	0.0132463
EAS	MegaPRS - IndivTune - EAS	lassosum - IndivTune - EUR	0.229	0.213	0.016	0.073	0.188956
EAS	MegaPRS - IndivTune - EAS	lassosum - SumStatTune - EAS	0.229	0.201	0.028	0.139	0.000183553
EAS	MegaPRS - IndivTune - EAS	lassosum - SumStatTune - EUR	0.229	0.208	0.021	0.101	0.0776057
EAS	MegaPRS - IndivTune - EAS	lassosum-multi - IndivTune - EUR+EAS	0.229	0.255	-0.026	-0.102	0.000557679
EAS	MegaPRS - IndivTune - EAS	lassosum-multi - SumStatTune - EUR+EAS	0.229	0.241	-0.012	-0.051	0.163676
EAS	MegaPRS - IndivTune - EAS	pT+clump - IndivTune - EAS	0.229	0.177	0.052	0.291	1.37392e-09
EAS	MegaPRS - IndivTune - EAS	pT+clump - IndivTune - EUR	0.229	0.156	0.073	0.466	1.48439e-08
EAS	MegaPRS - IndivTune - EAS	pT+clump-multi - IndivTune - EUR+EAS	0.229	0.211	0.018	0.084	0.0547162
EAS	MegaPRS - IndivTune - EUR	All - IndivTune - EAS	0.212	0.24	-0.029	-0.119	0.0110112
EAS	MegaPRS - IndivTune - EUR	All - IndivTune - EUR	0.212	0.225	-0.013	-0.057	0.0238927
EAS	MegaPRS - IndivTune - EUR	All - IndivTune - EUR+EAS	0.212	0.269	-0.057	-0.212	5.08367e-13
EAS	MegaPRS - IndivTune - EUR	DBSLMM - IndivTune - EAS	0.212	0.217	-0.005	-0.025	0.65304
EAS	MegaPRS - IndivTune - EUR	DBSLMM - IndivTune - EUR	0.212	0.204	0.008	0.04	0.200269
EAS	MegaPRS - IndivTune - EUR	DBSLMM - SumStatTune - EAS	0.212	0.216	-0.004	-0.019	0.739447
EAS	MegaPRS - IndivTune - EUR	DBSLMM - SumStatTune - EUR	0.212	0.203	0.009	0.043	0.164536
EAS	MegaPRS - IndivTune - EUR	DBSLMM-multi - IndivTune - EUR+EAS	0.212	0.254	-0.042	-0.167	2.11449e-07
EAS	MegaPRS - IndivTune - EUR	DBSLMM-multi - SumStatTune - EUR+EAS	0.212	0.253	-0.042	-0.164	7.49291e-08
EAS	MegaPRS - IndivTune - EUR	LDpred2 - IndivTune - EAS	0.212	0.236	-0.024	-0.104	0.0382139
EAS	MegaPRS - IndivTune - EUR	LDpred2 - IndivTune - EUR	0.212	0.214	-0.002	-0.009	0.737283
EAS	MegaPRS - IndivTune - EUR	LDpred2 - SumStatTune - EAS	0.212	0.227	-0.015	-0.068	0.198963
EAS	MegaPRS - IndivTune - EUR	LDpred2 - SumStatTune - EUR	0.212	0.206	0.005	0.026	0.405303
EAS	MegaPRS - IndivTune - EUR	LDpred2-multi - IndivTune - EUR+EAS	0.212	0.269	-0.058	-0.214	6.57714e-13
EAS	MegaPRS - IndivTune - EUR	LDpred2-multi - SumStatTune - EUR+EAS	0.212	0.263	-0.051	-0.196	5.05376e-11
EAS	MegaPRS - IndivTune - EUR	MegaPRS - IndivTune - EAS	0.212	0.229	-0.017	-0.075	0.151998
EAS	MegaPRS - IndivTune - EUR	MegaPRS - IndivTune - EUR	0.191	0.191	NA	NA%	NA
EAS	MegaPRS - IndivTune - EUR	MegaPRS - SumStatTune - EAS	0.212	0.221	-0.009	-0.04	0.467247
EAS	MegaPRS - IndivTune - EUR	MegaPRS - SumStatTune - EUR	0.212	0.205	0.006	0.03	0.168169
EAS	MegaPRS - IndivTune - EUR	MegaPRS-multi - IndivTune - EUR+EAS	0.212	0.265	-0.053	-0.2	7.69732e-16
EAS	MegaPRS - IndivTune - EUR	MegaPRS-multi - SumStatTune - EUR+EAS	0.212	0.257	-0.045	-0.175	7.52855e-11
EAS	MegaPRS - IndivTune - EUR	PRS-CS - IndivTune - EAS	0.212	0.223	-0.012	-0.052	0.334021
EAS	MegaPRS - IndivTune - EUR	PRS-CS - IndivTune - EUR	0.212	0.214	-0.002	-0.011	0.691581
EAS	MegaPRS - IndivTune - EUR	PRS-CS - SumStatTune - EAS	0.212	0.219	-0.007	-0.034	0.541618
EAS	MegaPRS - IndivTune - EUR	PRS-CS - SumStatTune - EUR	0.212	0.214	-0.003	-0.013	0.652258
EAS	MegaPRS - IndivTune - EUR	PRS-CS-multi - IndivTune - EUR+EAS	0.212	0.26	-0.048	-0.184	4.32162e-09
EAS	MegaPRS - IndivTune - EUR	PRS-CS-multi - SumStatTune - EUR+EAS	0.212	0.258	-0.046	-0.179	3.39135e-09
EAS	MegaPRS - IndivTune - EUR	PRS-CSx - IndivTune - EUR+EAS	0.212	0.26	-0.048	-0.186	6.50942e-09
EAS	MegaPRS - IndivTune - EUR	PRS-CSx - SumStatTune - EUR+EAS	0.212	0.262	-0.05	-0.192	7.73308e-11
EAS	MegaPRS - IndivTune - EUR	QuickPRS - SumStatTune - EAS	0.212	0.225	-0.014	-0.06	0.257085
EAS	MegaPRS - IndivTune - EUR	QuickPRS - SumStatTune - EUR	0.212	0.212	0	0	0.99511
EAS	MegaPRS - IndivTune - EUR	QuickPRS-multi - IndivTune - EUR+EAS	0.212	0.263	-0.051	-0.194	1.4627e-11
EAS	MegaPRS - IndivTune - EUR	QuickPRS-multi - SumStatTune - EUR+EAS	0.212	0.261	-0.049	-0.188	6.88069e-13
EAS	MegaPRS - IndivTune - EUR	SBayesRC - SumStatTune - EAS	0.212	0.227	-0.015	-0.067	0.190682
EAS	MegaPRS - IndivTune - EUR	SBayesRC - SumStatTune - EUR	0.212	0.224	-0.012	-0.053	0.0431431
EAS	MegaPRS - IndivTune - EUR	SBayesRC-multi - IndivTune - EUR+EAS	0.212	0.263	-0.051	-0.195	5.8818e-11
EAS	MegaPRS - IndivTune - EUR	SBayesRC-multi - SumStatTune - EUR+EAS	0.212	0.263	-0.051	-0.194	1.95471e-11
EAS	MegaPRS - IndivTune - EUR	X-Wing - IndivTune - EUR+EAS	0.212	0.264	-0.052	-0.196	7.45443e-10
EAS	MegaPRS - IndivTune - EUR	X-Wing - SumStatTune - EUR+EAS	0.212	0.264	-0.052	-0.197	5.99158e-10
EAS	MegaPRS - IndivTune - EUR	lassosum - IndivTune - EAS	0.212	0.214	-0.003	-0.012	0.831066
EAS	MegaPRS - IndivTune - EUR	lassosum - IndivTune - EUR	0.212	0.213	-0.002	-0.008	0.795945
EAS	MegaPRS - IndivTune - EUR	lassosum - SumStatTune - EAS	0.212	0.201	0.011	0.054	0.370245
EAS	MegaPRS - IndivTune - EUR	lassosum - SumStatTune - EUR	0.212	0.208	0.004	0.018	0.607865
EAS	MegaPRS - IndivTune - EUR	lassosum-multi - IndivTune - EUR+EAS	0.212	0.255	-0.043	-0.169	1.74722e-07
EAS	MegaPRS - IndivTune - EUR	lassosum-multi - SumStatTune - EUR+EAS	0.212	0.241	-0.029	-0.122	0.00074528
EAS	MegaPRS - IndivTune - EUR	pT+clump - IndivTune - EAS	0.212	0.177	0.034	0.194	0.00753711
EAS	MegaPRS - IndivTune - EUR	pT+clump - IndivTune - EUR	0.212	0.156	0.056	0.356	2.06069e-09
EAS	MegaPRS - IndivTune - EUR	pT+clump-multi - IndivTune - EUR+EAS	0.212	0.211	0.001	0.003	0.94696
EAS	MegaPRS - SumStatTune - EAS	All - IndivTune - EAS	0.221	0.24	-0.02	-0.083	0.000142202
EAS	MegaPRS - SumStatTune - EAS	All - IndivTune - EUR	0.221	0.225	-0.004	-0.018	0.730683
EAS	MegaPRS - SumStatTune - EAS	All - IndivTune - EUR+EAS	0.221	0.269	-0.048	-0.179	4.77463e-11
EAS	MegaPRS - SumStatTune - EAS	DBSLMM - IndivTune - EAS	0.221	0.217	0.003	0.015	0.567514
EAS	MegaPRS - SumStatTune - EAS	DBSLMM - IndivTune - EUR	0.221	0.204	0.017	0.083	0.164232
EAS	MegaPRS - SumStatTune - EAS	DBSLMM - SumStatTune - EAS	0.221	0.216	0.005	0.022	0.42957
EAS	MegaPRS - SumStatTune - EAS	DBSLMM - SumStatTune - EUR	0.221	0.203	0.018	0.086	0.150384
EAS	MegaPRS - SumStatTune - EAS	DBSLMM-multi - IndivTune - EUR+EAS	0.221	0.254	-0.034	-0.133	1.04105e-05
EAS	MegaPRS - SumStatTune - EAS	DBSLMM-multi - SumStatTune - EUR+EAS	0.221	0.253	-0.033	-0.13	8.08455e-05
EAS	MegaPRS - SumStatTune - EAS	LDpred2 - IndivTune - EAS	0.221	0.236	-0.016	-0.067	0.00280727
EAS	MegaPRS - SumStatTune - EAS	LDpred2 - IndivTune - EUR	0.221	0.214	0.007	0.032	0.571236
EAS	MegaPRS - SumStatTune - EAS	LDpred2 - SumStatTune - EAS	0.221	0.227	-0.007	-0.03	0.218741
EAS	MegaPRS - SumStatTune - EAS	LDpred2 - SumStatTune - EUR	0.221	0.206	0.014	0.069	0.25063
EAS	MegaPRS - SumStatTune - EAS	LDpred2-multi - IndivTune - EUR+EAS	0.221	0.269	-0.049	-0.181	1.33279e-11
EAS	MegaPRS - SumStatTune - EAS	LDpred2-multi - SumStatTune - EUR+EAS	0.221	0.263	-0.043	-0.162	1.42332e-07
EAS	MegaPRS - SumStatTune - EAS	MegaPRS - IndivTune - EAS	0.221	0.229	-0.008	-0.037	0.0131854
EAS	MegaPRS - SumStatTune - EAS	MegaPRS - IndivTune - EUR	0.221	0.212	0.009	0.041	0.467247
EAS	MegaPRS - SumStatTune - EAS	MegaPRS - SumStatTune - EAS	0.191	0.191	NA	NA%	NA
EAS	MegaPRS - SumStatTune - EAS	MegaPRS - SumStatTune - EUR	0.221	0.205	0.015	0.073	0.21915
EAS	MegaPRS - SumStatTune - EAS	MegaPRS-multi - IndivTune - EUR+EAS	0.221	0.265	-0.044	-0.167	2.20838e-11
EAS	MegaPRS - SumStatTune - EAS	MegaPRS-multi - SumStatTune - EUR+EAS	0.221	0.257	-0.036	-0.141	9.81969e-08
EAS	MegaPRS - SumStatTune - EAS	PRS-CS - IndivTune - EAS	0.221	0.223	-0.003	-0.013	0.600734
EAS	MegaPRS - SumStatTune - EAS	PRS-CS - IndivTune - EUR	0.221	0.214	0.006	0.029	0.595295
EAS	MegaPRS - SumStatTune - EAS	PRS-CS - SumStatTune - EAS	0.221	0.219	0.001	0.006	0.79342
EAS	MegaPRS - SumStatTune - EAS	PRS-CS - SumStatTune - EUR	0.221	0.214	0.006	0.028	0.612295
EAS	MegaPRS - SumStatTune - EAS	PRS-CS-multi - IndivTune - EUR+EAS	0.221	0.26	-0.039	-0.151	1.16516e-07
EAS	MegaPRS - SumStatTune - EAS	PRS-CS-multi - SumStatTune - EUR+EAS	0.221	0.258	-0.037	-0.145	2.53705e-06
EAS	MegaPRS - SumStatTune - EAS	PRS-CSx - IndivTune - EUR+EAS	0.221	0.26	-0.04	-0.152	6.88834e-08
EAS	MegaPRS - SumStatTune - EAS	PRS-CSx - SumStatTune - EUR+EAS	0.221	0.262	-0.042	-0.159	9.82273e-07
EAS	MegaPRS - SumStatTune - EAS	QuickPRS - SumStatTune - EAS	0.221	0.225	-0.005	-0.021	0.132882
EAS	MegaPRS - SumStatTune - EAS	QuickPRS - SumStatTune - EUR	0.221	0.212	0.009	0.041	0.466855
EAS	MegaPRS - SumStatTune - EAS	QuickPRS-multi - IndivTune - EUR+EAS	0.221	0.263	-0.042	-0.16	5.06973e-11
EAS	MegaPRS - SumStatTune - EAS	QuickPRS-multi - SumStatTune - EUR+EAS	0.221	0.261	-0.04	-0.155	4.7667e-08
EAS	MegaPRS - SumStatTune - EAS	SBayesRC - SumStatTune - EAS	0.221	0.227	-0.007	-0.029	0.27787
EAS	MegaPRS - SumStatTune - EAS	SBayesRC - SumStatTune - EUR	0.221	0.224	-0.003	-0.014	0.796526
EAS	MegaPRS - SumStatTune - EAS	SBayesRC-multi - IndivTune - EUR+EAS	0.221	0.263	-0.043	-0.162	5.38999e-08
EAS	MegaPRS - SumStatTune - EAS	SBayesRC-multi - SumStatTune - EUR+EAS	0.221	0.263	-0.042	-0.161	2.01246e-07
EAS	MegaPRS - SumStatTune - EAS	X-Wing - IndivTune - EUR+EAS	0.221	0.264	-0.043	-0.163	3.4404e-09
EAS	MegaPRS - SumStatTune - EAS	X-Wing - SumStatTune - EUR+EAS	0.221	0.264	-0.043	-0.164	4.10233e-09
EAS	MegaPRS - SumStatTune - EAS	lassosum - IndivTune - EAS	0.221	0.214	0.006	0.029	0.316519
EAS	MegaPRS - SumStatTune - EAS	lassosum - IndivTune - EUR	0.221	0.213	0.007	0.034	0.547449
EAS	MegaPRS - SumStatTune - EAS	lassosum - SumStatTune - EAS	0.221	0.201	0.02	0.098	0.00592755
EAS	MegaPRS - SumStatTune - EAS	lassosum - SumStatTune - EUR	0.221	0.208	0.013	0.061	0.288829
EAS	MegaPRS - SumStatTune - EAS	lassosum-multi - IndivTune - EUR+EAS	0.221	0.255	-0.034	-0.135	8.52857e-06
EAS	MegaPRS - SumStatTune - EAS	lassosum-multi - SumStatTune - EUR+EAS	0.221	0.241	-0.021	-0.086	0.0158069
EAS	MegaPRS - SumStatTune - EAS	pT+clump - IndivTune - EAS	0.221	0.177	0.043	0.243	2.81957e-07
EAS	MegaPRS - SumStatTune - EAS	pT+clump - IndivTune - EUR	0.221	0.156	0.064	0.412	5.96053e-07
EAS	MegaPRS - SumStatTune - EAS	pT+clump-multi - IndivTune - EUR+EAS	0.221	0.211	0.009	0.045	0.30907
EAS	MegaPRS - SumStatTune - EUR	All - IndivTune - EAS	0.205	0.24	-0.035	-0.145	0.00241518
EAS	MegaPRS - SumStatTune - EUR	All - IndivTune - EUR	0.205	0.225	-0.019	-0.085	0.00179783
EAS	MegaPRS - SumStatTune - EUR	All - IndivTune - EUR+EAS	0.205	0.269	-0.063	-0.235	1.5538e-14
EAS	MegaPRS - SumStatTune - EUR	DBSLMM - IndivTune - EAS	0.205	0.217	-0.012	-0.054	0.340205
EAS	MegaPRS - SumStatTune - EUR	DBSLMM - IndivTune - EUR	0.205	0.204	0.002	0.009	0.766735
EAS	MegaPRS - SumStatTune - EUR	DBSLMM - SumStatTune - EAS	0.205	0.216	-0.01	-0.048	0.401415
EAS	MegaPRS - SumStatTune - EUR	DBSLMM - SumStatTune - EUR	0.205	0.203	0.003	0.012	0.684972
EAS	MegaPRS - SumStatTune - EUR	DBSLMM-multi - IndivTune - EUR+EAS	0.205	0.254	-0.049	-0.192	6.06612e-09
EAS	MegaPRS - SumStatTune - EUR	DBSLMM-multi - SumStatTune - EUR+EAS	0.205	0.253	-0.048	-0.189	1.69758e-09
EAS	MegaPRS - SumStatTune - EUR	LDpred2 - IndivTune - EAS	0.205	0.236	-0.031	-0.13	0.0103581
EAS	MegaPRS - SumStatTune - EUR	LDpred2 - IndivTune - EUR	0.205	0.214	-0.008	-0.038	0.155051
EAS	MegaPRS - SumStatTune - EUR	LDpred2 - SumStatTune - EAS	0.205	0.227	-0.022	-0.096	0.0758789
EAS	MegaPRS - SumStatTune - EUR	LDpred2 - SumStatTune - EUR	0.205	0.206	-0.001	-0.004	0.897508
EAS	MegaPRS - SumStatTune - EUR	LDpred2-multi - IndivTune - EUR+EAS	0.205	0.269	-0.064	-0.237	8.31917e-15
EAS	MegaPRS - SumStatTune - EUR	LDpred2-multi - SumStatTune - EUR+EAS	0.205	0.263	-0.058	-0.219	9.50169e-13
EAS	MegaPRS - SumStatTune - EUR	MegaPRS - IndivTune - EAS	0.205	0.229	-0.023	-0.102	0.0531417
EAS	MegaPRS - SumStatTune - EUR	MegaPRS - IndivTune - EUR	0.205	0.212	-0.006	-0.03	0.168169
EAS	MegaPRS - SumStatTune - EUR	MegaPRS - SumStatTune - EAS	0.205	0.221	-0.015	-0.068	0.21915
EAS	MegaPRS - SumStatTune - EUR	MegaPRS - SumStatTune - EUR	0.191	0.191	NA	NA%	NA
EAS	MegaPRS - SumStatTune - EUR	MegaPRS-multi - IndivTune - EUR+EAS	0.205	0.265	-0.059	-0.224	7.27479e-15
EAS	MegaPRS - SumStatTune - EUR	MegaPRS-multi - SumStatTune - EUR+EAS	0.205	0.257	-0.051	-0.2	5.48447e-17
EAS	MegaPRS - SumStatTune - EUR	PRS-CS - IndivTune - EAS	0.205	0.223	-0.018	-0.08	0.14264
EAS	MegaPRS - SumStatTune - EUR	PRS-CS - IndivTune - EUR	0.205	0.214	-0.009	-0.041	0.16833
EAS	MegaPRS - SumStatTune - EUR	PRS-CS - SumStatTune - EAS	0.205	0.219	-0.014	-0.062	0.264497
EAS	MegaPRS - SumStatTune - EUR	PRS-CS - SumStatTune - EUR	0.205	0.214	-0.009	-0.042	0.141566
EAS	MegaPRS - SumStatTune - EUR	PRS-CS-multi - IndivTune - EUR+EAS	0.205	0.26	-0.054	-0.209	9.97418e-11
EAS	MegaPRS - SumStatTune - EUR	PRS-CS-multi - SumStatTune - EUR+EAS	0.205	0.258	-0.052	-0.203	5.69515e-11
EAS	MegaPRS - SumStatTune - EUR	PRS-CSx - IndivTune - EUR+EAS	0.205	0.26	-0.055	-0.21	1.70057e-10
EAS	MegaPRS - SumStatTune - EUR	PRS-CSx - SumStatTune - EUR+EAS	0.205	0.262	-0.057	-0.216	1.30081e-12
EAS	MegaPRS - SumStatTune - EUR	QuickPRS - SumStatTune - EAS	0.205	0.225	-0.02	-0.088	0.10252
EAS	MegaPRS - SumStatTune - EUR	QuickPRS - SumStatTune - EUR	0.205	0.212	-0.006	-0.029	0.156472
EAS	MegaPRS - SumStatTune - EUR	QuickPRS-multi - IndivTune - EUR+EAS	0.205	0.263	-0.057	-0.217	1.37733e-13
EAS	MegaPRS - SumStatTune - EUR	QuickPRS-multi - SumStatTune - EUR+EAS	0.205	0.261	-0.055	-0.212	5.1099e-15
EAS	MegaPRS - SumStatTune - EUR	SBayesRC - SumStatTune - EAS	0.205	0.227	-0.022	-0.095	0.0696452
EAS	MegaPRS - SumStatTune - EUR	SBayesRC - SumStatTune - EUR	0.205	0.224	-0.018	-0.081	0.00295215
EAS	MegaPRS - SumStatTune - EUR	SBayesRC-multi - IndivTune - EUR+EAS	0.205	0.263	-0.058	-0.219	1.24168e-12
EAS	MegaPRS - SumStatTune - EUR	SBayesRC-multi - SumStatTune - EUR+EAS	0.205	0.263	-0.057	-0.218	3.9155e-13
EAS	MegaPRS - SumStatTune - EUR	X-Wing - IndivTune - EUR+EAS	0.205	0.264	-0.058	-0.22	1.59333e-11
EAS	MegaPRS - SumStatTune - EUR	X-Wing - SumStatTune - EUR+EAS	0.205	0.264	-0.058	-0.221	1.36556e-11
EAS	MegaPRS - SumStatTune - EUR	lassosum - IndivTune - EAS	0.205	0.214	-0.009	-0.041	0.47014
EAS	MegaPRS - SumStatTune - EUR	lassosum - IndivTune - EUR	0.205	0.213	-0.008	-0.037	0.221378
EAS	MegaPRS - SumStatTune - EUR	lassosum - SumStatTune - EAS	0.205	0.201	0.005	0.023	0.707622
EAS	MegaPRS - SumStatTune - EUR	lassosum - SumStatTune - EUR	0.205	0.208	-0.002	-0.012	0.757154
EAS	MegaPRS - SumStatTune - EUR	lassosum-multi - IndivTune - EUR+EAS	0.205	0.255	-0.049	-0.194	5.53265e-09
EAS	MegaPRS - SumStatTune - EUR	lassosum-multi - SumStatTune - EUR+EAS	0.205	0.241	-0.036	-0.148	7.26222e-05
EAS	MegaPRS - SumStatTune - EUR	pT+clump - IndivTune - EAS	0.205	0.177	0.028	0.159	0.0308151
EAS	MegaPRS - SumStatTune - EUR	pT+clump - IndivTune - EUR	0.205	0.156	0.049	0.316	2.17448e-07
EAS	MegaPRS - SumStatTune - EUR	pT+clump-multi - IndivTune - EUR+EAS	0.205	0.211	-0.006	-0.026	0.58465
EAS	MegaPRS-multi - IndivTune - EUR+EAS	All - IndivTune - EAS	0.265	0.24	0.024	0.102	0.000187153
EAS	MegaPRS-multi - IndivTune - EUR+EAS	All - IndivTune - EUR	0.265	0.225	0.04	0.179	9.51411e-08
EAS	MegaPRS-multi - IndivTune - EUR+EAS	All - IndivTune - EUR+EAS	0.265	0.269	-0.004	-0.014	0.408604
EAS	MegaPRS-multi - IndivTune - EUR+EAS	DBSLMM - IndivTune - EAS	0.265	0.217	0.048	0.219	2.55789e-10
EAS	MegaPRS-multi - IndivTune - EUR+EAS	DBSLMM - IndivTune - EUR	0.265	0.204	0.061	0.3	1.24732e-13
EAS	MegaPRS-multi - IndivTune - EUR+EAS	DBSLMM - SumStatTune - EAS	0.265	0.216	0.049	0.227	1.14612e-10
EAS	MegaPRS-multi - IndivTune - EUR+EAS	DBSLMM - SumStatTune - EUR	0.265	0.203	0.062	0.304	8.00811e-14
EAS	MegaPRS-multi - IndivTune - EUR+EAS	DBSLMM-multi - IndivTune - EUR+EAS	0.265	0.254	0.011	0.042	0.0414702
EAS	MegaPRS-multi - IndivTune - EUR+EAS	DBSLMM-multi - SumStatTune - EUR+EAS	0.265	0.253	0.011	0.045	0.037201
EAS	MegaPRS-multi - IndivTune - EUR+EAS	LDpred2 - IndivTune - EAS	0.265	0.236	0.029	0.121	3.31518e-05
EAS	MegaPRS-multi - IndivTune - EUR+EAS	LDpred2 - IndivTune - EUR	0.265	0.214	0.051	0.239	9.22045e-11
EAS	MegaPRS-multi - IndivTune - EUR+EAS	LDpred2 - SumStatTune - EAS	0.265	0.227	0.038	0.165	4.69246e-07
EAS	MegaPRS-multi - IndivTune - EUR+EAS	LDpred2 - SumStatTune - EUR	0.265	0.206	0.058	0.283	4.24824e-12
EAS	MegaPRS-multi - IndivTune - EUR+EAS	LDpred2-multi - IndivTune - EUR+EAS	0.265	0.269	-0.005	-0.017	0.293636
EAS	MegaPRS-multi - IndivTune - EUR+EAS	LDpred2-multi - SumStatTune - EUR+EAS	0.265	0.263	0.002	0.006	0.778202
EAS	MegaPRS-multi - IndivTune - EUR+EAS	MegaPRS - IndivTune - EAS	0.265	0.229	0.036	0.157	1.86623e-09
EAS	MegaPRS-multi - IndivTune - EUR+EAS	MegaPRS - IndivTune - EUR	0.265	0.212	0.053	0.25	7.69732e-16
EAS	MegaPRS-multi - IndivTune - EUR+EAS	MegaPRS - SumStatTune - EAS	0.265	0.221	0.044	0.201	2.20838e-11
EAS	MegaPRS-multi - IndivTune - EUR+EAS	MegaPRS - SumStatTune - EUR	0.265	0.205	0.059	0.288	7.27479e-15
EAS	MegaPRS-multi - IndivTune - EUR+EAS	MegaPRS-multi - IndivTune - EUR+EAS	0.191	0.191	NA	NA%	NA
EAS	MegaPRS-multi - IndivTune - EUR+EAS	MegaPRS-multi - SumStatTune - EUR+EAS	0.265	0.257	0.008	0.031	0.0417816
EAS	MegaPRS-multi - IndivTune - EUR+EAS	PRS-CS - IndivTune - EAS	0.265	0.223	0.041	0.186	1.97594e-08
EAS	MegaPRS-multi - IndivTune - EUR+EAS	PRS-CS - IndivTune - EUR	0.265	0.214	0.051	0.236	1.83568e-10
EAS	MegaPRS-multi - IndivTune - EUR+EAS	PRS-CS - SumStatTune - EAS	0.265	0.219	0.046	0.208	4.76598e-10
EAS	MegaPRS-multi - IndivTune - EUR+EAS	PRS-CS - SumStatTune - EUR	0.265	0.214	0.05	0.234	1.81857e-10
EAS	MegaPRS-multi - IndivTune - EUR+EAS	PRS-CS-multi - IndivTune - EUR+EAS	0.265	0.26	0.005	0.02	0.311588
EAS	MegaPRS-multi - IndivTune - EUR+EAS	PRS-CS-multi - SumStatTune - EUR+EAS	0.265	0.258	0.007	0.027	0.182054
EAS	MegaPRS-multi - IndivTune - EUR+EAS	PRS-CSx - IndivTune - EUR+EAS	0.265	0.26	0.005	0.018	0.374781
EAS	MegaPRS-multi - IndivTune - EUR+EAS	PRS-CSx - SumStatTune - EUR+EAS	0.265	0.262	0.003	0.01	0.643893
EAS	MegaPRS-multi - IndivTune - EUR+EAS	QuickPRS - SumStatTune - EAS	0.265	0.225	0.039	0.175	9.87612e-10
EAS	MegaPRS-multi - IndivTune - EUR+EAS	QuickPRS - SumStatTune - EUR	0.265	0.212	0.053	0.251	9.30471e-13
EAS	MegaPRS-multi - IndivTune - EUR+EAS	QuickPRS-multi - IndivTune - EUR+EAS	0.265	0.263	0.002	0.008	0.493142
EAS	MegaPRS-multi - IndivTune - EUR+EAS	QuickPRS-multi - SumStatTune - EUR+EAS	0.265	0.261	0.004	0.015	0.308353
EAS	MegaPRS-multi - IndivTune - EUR+EAS	SBayesRC - SumStatTune - EAS	0.265	0.227	0.038	0.166	3.05549e-07
EAS	MegaPRS-multi - IndivTune - EUR+EAS	SBayesRC - SumStatTune - EUR	0.265	0.224	0.041	0.185	6.69758e-08
EAS	MegaPRS-multi - IndivTune - EUR+EAS	SBayesRC-multi - IndivTune - EUR+EAS	0.265	0.263	0.002	0.006	0.753691
EAS	MegaPRS-multi - IndivTune - EUR+EAS	SBayesRC-multi - SumStatTune - EUR+EAS	0.265	0.263	0.002	0.007	0.715493
EAS	MegaPRS-multi - IndivTune - EUR+EAS	X-Wing - IndivTune - EUR+EAS	0.265	0.264	0.001	0.005	0.804454
EAS	MegaPRS-multi - IndivTune - EUR+EAS	X-Wing - SumStatTune - EUR+EAS	0.265	0.264	0.001	0.004	0.83264
EAS	MegaPRS-multi - IndivTune - EUR+EAS	lassosum - IndivTune - EAS	0.265	0.214	0.05	0.235	4.8594e-11
EAS	MegaPRS-multi - IndivTune - EUR+EAS	lassosum - IndivTune - EUR	0.265	0.213	0.051	0.241	8.83866e-11
EAS	MegaPRS-multi - IndivTune - EUR+EAS	lassosum - SumStatTune - EAS	0.265	0.201	0.064	0.318	4.57878e-14
EAS	MegaPRS-multi - IndivTune - EUR+EAS	lassosum - SumStatTune - EUR	0.265	0.208	0.057	0.273	2.82787e-11
EAS	MegaPRS-multi - IndivTune - EUR+EAS	lassosum-multi - IndivTune - EUR+EAS	0.265	0.255	0.01	0.039	0.0557024
EAS	MegaPRS-multi - IndivTune - EUR+EAS	lassosum-multi - SumStatTune - EUR+EAS	0.265	0.241	0.024	0.098	0.000419055
EAS	MegaPRS-multi - IndivTune - EUR+EAS	pT+clump - IndivTune - EAS	0.265	0.177	0.087	0.493	6.9508e-20
EAS	MegaPRS-multi - IndivTune - EUR+EAS	pT+clump - IndivTune - EUR	0.265	0.156	0.109	0.695	1.44206e-26
EAS	MegaPRS-multi - IndivTune - EUR+EAS	pT+clump-multi - IndivTune - EUR+EAS	0.265	0.211	0.054	0.254	1.03417e-11
EAS	MegaPRS-multi - SumStatTune - EUR+EAS	All - IndivTune - EAS	0.257	0.24	0.016	0.068	0.023715
EAS	MegaPRS-multi - SumStatTune - EUR+EAS	All - IndivTune - EUR	0.257	0.225	0.032	0.144	1.11338e-05
EAS	MegaPRS-multi - SumStatTune - EUR+EAS	All - IndivTune - EUR+EAS	0.257	0.269	-0.012	-0.044	0.0221439
EAS	MegaPRS-multi - SumStatTune - EUR+EAS	DBSLMM - IndivTune - EAS	0.257	0.217	0.04	0.182	1.67254e-06
EAS	MegaPRS-multi - SumStatTune - EUR+EAS	DBSLMM - IndivTune - EUR	0.257	0.204	0.053	0.261	1.55552e-11
EAS	MegaPRS-multi - SumStatTune - EUR+EAS	DBSLMM - SumStatTune - EAS	0.257	0.216	0.041	0.19	8.15415e-07
EAS	MegaPRS-multi - SumStatTune - EUR+EAS	DBSLMM - SumStatTune - EUR	0.257	0.203	0.054	0.265	8.68852e-12
EAS	MegaPRS-multi - SumStatTune - EUR+EAS	DBSLMM-multi - IndivTune - EUR+EAS	0.257	0.254	0.003	0.01	0.643935
EAS	MegaPRS-multi - SumStatTune - EUR+EAS	DBSLMM-multi - SumStatTune - EUR+EAS	0.257	0.253	0.003	0.014	0.522102
EAS	MegaPRS-multi - SumStatTune - EUR+EAS	LDpred2 - IndivTune - EAS	0.257	0.236	0.021	0.087	0.00853666
EAS	MegaPRS-multi - SumStatTune - EUR+EAS	LDpred2 - IndivTune - EUR	0.257	0.214	0.043	0.202	1.14207e-08
EAS	MegaPRS-multi - SumStatTune - EUR+EAS	LDpred2 - SumStatTune - EAS	0.257	0.227	0.03	0.13	0.000285749
EAS	MegaPRS-multi - SumStatTune - EUR+EAS	LDpred2 - SumStatTune - EUR	0.257	0.206	0.05	0.244	4.80656e-10
EAS	MegaPRS-multi - SumStatTune - EUR+EAS	LDpred2-multi - IndivTune - EUR+EAS	0.257	0.269	-0.013	-0.047	0.0129796
EAS	MegaPRS-multi - SumStatTune - EUR+EAS	LDpred2-multi - SumStatTune - EUR+EAS	0.257	0.263	-0.006	-0.025	0.223084
EAS	MegaPRS-multi - SumStatTune - EUR+EAS	MegaPRS - IndivTune - EAS	0.257	0.229	0.028	0.122	0.000149625
EAS	MegaPRS-multi - SumStatTune - EUR+EAS	MegaPRS - IndivTune - EUR	0.257	0.212	0.045	0.213	7.52855e-11
EAS	MegaPRS-multi - SumStatTune - EUR+EAS	MegaPRS - SumStatTune - EAS	0.257	0.221	0.036	0.164	9.81969e-08
EAS	MegaPRS-multi - SumStatTune - EUR+EAS	MegaPRS - SumStatTune - EUR	0.257	0.205	0.051	0.25	5.48447e-17
EAS	MegaPRS-multi - SumStatTune - EUR+EAS	MegaPRS-multi - IndivTune - EUR+EAS	0.257	0.265	-0.008	-0.03	0.0417816
EAS	MegaPRS-multi - SumStatTune - EUR+EAS	MegaPRS-multi - SumStatTune - EUR+EAS	0.191	0.191	NA	NA%	NA
EAS	MegaPRS-multi - SumStatTune - EUR+EAS	PRS-CS - IndivTune - EAS	0.257	0.223	0.033	0.15	3.29365e-05
EAS	MegaPRS-multi - SumStatTune - EUR+EAS	PRS-CS - IndivTune - EUR	0.257	0.214	0.043	0.199	2.67062e-08
EAS	MegaPRS-multi - SumStatTune - EUR+EAS	PRS-CS - SumStatTune - EAS	0.257	0.219	0.038	0.172	3.21216e-06
EAS	MegaPRS-multi - SumStatTune - EUR+EAS	PRS-CS - SumStatTune - EUR	0.257	0.214	0.042	0.197	2.47653e-08
EAS	MegaPRS-multi - SumStatTune - EUR+EAS	PRS-CS-multi - IndivTune - EUR+EAS	0.257	0.26	-0.003	-0.011	0.59596
EAS	MegaPRS-multi - SumStatTune - EUR+EAS	PRS-CS-multi - SumStatTune - EUR+EAS	0.257	0.258	-0.001	-0.004	0.839945
EAS	MegaPRS-multi - SumStatTune - EUR+EAS	PRS-CSx - IndivTune - EUR+EAS	0.257	0.26	-0.003	-0.013	0.547849
EAS	MegaPRS-multi - SumStatTune - EUR+EAS	PRS-CSx - SumStatTune - EUR+EAS	0.257	0.262	-0.005	-0.02	0.372278
EAS	MegaPRS-multi - SumStatTune - EUR+EAS	QuickPRS - SumStatTune - EAS	0.257	0.225	0.031	0.14	2.12309e-05
EAS	MegaPRS-multi - SumStatTune - EUR+EAS	QuickPRS - SumStatTune - EUR	0.257	0.212	0.045	0.213	7.7462e-11
EAS	MegaPRS-multi - SumStatTune - EUR+EAS	QuickPRS-multi - IndivTune - EUR+EAS	0.257	0.263	-0.006	-0.022	0.15
EAS	MegaPRS-multi - SumStatTune - EUR+EAS	QuickPRS-multi - SumStatTune - EUR+EAS	0.257	0.261	-0.004	-0.016	0.243269
EAS	MegaPRS-multi - SumStatTune - EUR+EAS	SBayesRC - SumStatTune - EAS	0.257	0.227	0.03	0.131	0.000191786
EAS	MegaPRS-multi - SumStatTune - EUR+EAS	SBayesRC - SumStatTune - EUR	0.257	0.224	0.033	0.149	5.45255e-06
EAS	MegaPRS-multi - SumStatTune - EUR+EAS	SBayesRC-multi - IndivTune - EUR+EAS	0.257	0.263	-0.006	-0.024	0.240676
EAS	MegaPRS-multi - SumStatTune - EUR+EAS	SBayesRC-multi - SumStatTune - EUR+EAS	0.257	0.263	-0.006	-0.023	0.245906
EAS	MegaPRS-multi - SumStatTune - EUR+EAS	X-Wing - IndivTune - EUR+EAS	0.257	0.264	-0.007	-0.026	0.234259
EAS	MegaPRS-multi - SumStatTune - EUR+EAS	X-Wing - SumStatTune - EUR+EAS	0.257	0.264	-0.007	-0.026	0.207644
EAS	MegaPRS-multi - SumStatTune - EUR+EAS	lassosum - IndivTune - EAS	0.257	0.214	0.042	0.198	4.91295e-07
EAS	MegaPRS-multi - SumStatTune - EUR+EAS	lassosum - IndivTune - EUR	0.257	0.213	0.043	0.204	1.1356e-08
EAS	MegaPRS-multi - SumStatTune - EUR+EAS	lassosum - SumStatTune - EAS	0.257	0.201	0.056	0.278	1.03048e-10
EAS	MegaPRS-multi - SumStatTune - EUR+EAS	lassosum - SumStatTune - EUR	0.257	0.208	0.049	0.235	6.15394e-09
EAS	MegaPRS-multi - SumStatTune - EUR+EAS	lassosum-multi - IndivTune - EUR+EAS	0.257	0.255	0.002	0.007	0.741241
EAS	MegaPRS-multi - SumStatTune - EUR+EAS	lassosum-multi - SumStatTune - EUR+EAS	0.257	0.241	0.016	0.065	0.0151942
EAS	MegaPRS-multi - SumStatTune - EUR+EAS	pT+clump - IndivTune - EAS	0.257	0.177	0.079	0.448	2.02164e-15
EAS	MegaPRS-multi - SumStatTune - EUR+EAS	pT+clump - IndivTune - EUR	0.257	0.156	0.101	0.644	1.46597e-23
EAS	MegaPRS-multi - SumStatTune - EUR+EAS	pT+clump-multi - IndivTune - EUR+EAS	0.257	0.211	0.046	0.216	1.42632e-08
EAS	PRS-CS - IndivTune - EAS	All - IndivTune - EAS	0.223	0.24	-0.017	-0.071	0.000113039
EAS	PRS-CS - IndivTune - EAS	All - IndivTune - EUR	0.223	0.225	-0.001	-0.005	0.917311
EAS	PRS-CS - IndivTune - EAS	All - IndivTune - EUR+EAS	0.223	0.269	-0.045	-0.168	2.93809e-11
EAS	PRS-CS - IndivTune - EAS	DBSLMM - IndivTune - EAS	0.223	0.217	0.006	0.028	0.19818
EAS	PRS-CS - IndivTune - EAS	DBSLMM - IndivTune - EUR	0.223	0.204	0.02	0.097	0.100552
EAS	PRS-CS - IndivTune - EAS	DBSLMM - SumStatTune - EAS	0.223	0.216	0.008	0.035	0.126057
EAS	PRS-CS - IndivTune - EAS	DBSLMM - SumStatTune - EUR	0.223	0.203	0.02	0.1	0.091405
EAS	PRS-CS - IndivTune - EAS	DBSLMM-multi - IndivTune - EUR+EAS	0.223	0.254	-0.031	-0.121	1.11416e-05
EAS	PRS-CS - IndivTune - EAS	DBSLMM-multi - SumStatTune - EUR+EAS	0.223	0.253	-0.03	-0.118	0.000106137
EAS	PRS-CS - IndivTune - EAS	LDpred2 - IndivTune - EAS	0.223	0.236	-0.013	-0.055	0.00339376
EAS	PRS-CS - IndivTune - EAS	LDpred2 - IndivTune - EUR	0.223	0.214	0.01	0.045	0.418072
EAS	PRS-CS - IndivTune - EAS	LDpred2 - SumStatTune - EAS	0.223	0.227	-0.004	-0.017	0.449548
EAS	PRS-CS - IndivTune - EAS	LDpred2 - SumStatTune - EUR	0.223	0.206	0.017	0.082	0.163882
EAS	PRS-CS - IndivTune - EAS	LDpred2-multi - IndivTune - EUR+EAS	0.223	0.269	-0.046	-0.171	8.26373e-12
EAS	PRS-CS - IndivTune - EAS	LDpred2-multi - SumStatTune - EUR+EAS	0.223	0.263	-0.04	-0.152	4.61204e-07
EAS	PRS-CS - IndivTune - EAS	MegaPRS - IndivTune - EAS	0.223	0.229	-0.006	-0.024	0.308263
EAS	PRS-CS - IndivTune - EAS	MegaPRS - IndivTune - EUR	0.223	0.212	0.012	0.055	0.334021
EAS	PRS-CS - IndivTune - EAS	MegaPRS - SumStatTune - EAS	0.223	0.221	0.003	0.013	0.600734
EAS	PRS-CS - IndivTune - EAS	MegaPRS - SumStatTune - EUR	0.223	0.205	0.018	0.087	0.14264
EAS	PRS-CS - IndivTune - EAS	MegaPRS-multi - IndivTune - EUR+EAS	0.223	0.265	-0.041	-0.157	1.97594e-08
EAS	PRS-CS - IndivTune - EAS	MegaPRS-multi - SumStatTune - EUR+EAS	0.223	0.257	-0.033	-0.13	3.29365e-05
EAS	PRS-CS - IndivTune - EAS	PRS-CS - IndivTune - EAS	0.191	0.191	NA	NA%	NA
EAS	PRS-CS - IndivTune - EAS	PRS-CS - IndivTune - EUR	0.223	0.214	0.009	0.043	0.433592
EAS	PRS-CS - IndivTune - EAS	PRS-CS - SumStatTune - EAS	0.223	0.219	0.004	0.019	0.119402
EAS	PRS-CS - IndivTune - EAS	PRS-CS - SumStatTune - EUR	0.223	0.214	0.009	0.041	0.448298
EAS	PRS-CS - IndivTune - EAS	PRS-CS-multi - IndivTune - EUR+EAS	0.223	0.26	-0.036	-0.14	3.78766e-10
EAS	PRS-CS - IndivTune - EAS	PRS-CS-multi - SumStatTune - EUR+EAS	0.223	0.258	-0.034	-0.134	8.07919e-07
EAS	PRS-CS - IndivTune - EAS	PRS-CSx - IndivTune - EUR+EAS	0.223	0.26	-0.037	-0.142	2.0043e-08
EAS	PRS-CS - IndivTune - EAS	PRS-CSx - SumStatTune - EUR+EAS	0.223	0.262	-0.039	-0.148	1.22747e-06
EAS	PRS-CS - IndivTune - EAS	QuickPRS - SumStatTune - EAS	0.223	0.225	-0.002	-0.009	0.705525
EAS	PRS-CS - IndivTune - EAS	QuickPRS - SumStatTune - EUR	0.223	0.212	0.012	0.055	0.334952
EAS	PRS-CS - IndivTune - EAS	QuickPRS-multi - IndivTune - EUR+EAS	0.223	0.263	-0.039	-0.149	4.46803e-08
EAS	PRS-CS - IndivTune - EAS	QuickPRS-multi - SumStatTune - EUR+EAS	0.223	0.261	-0.038	-0.144	2.18992e-06
EAS	PRS-CS - IndivTune - EAS	SBayesRC - SumStatTune - EAS	0.223	0.227	-0.004	-0.016	0.517139
EAS	PRS-CS - IndivTune - EAS	SBayesRC - SumStatTune - EUR	0.223	0.224	0	-0.001	0.986594
EAS	PRS-CS - IndivTune - EAS	SBayesRC-multi - IndivTune - EUR+EAS	0.223	0.263	-0.04	-0.151	1.39727e-07
EAS	PRS-CS - IndivTune - EAS	SBayesRC-multi - SumStatTune - EUR+EAS	0.223	0.263	-0.039	-0.15	5.23191e-07
EAS	PRS-CS - IndivTune - EAS	X-Wing - IndivTune - EUR+EAS	0.223	0.264	-0.04	-0.152	4.08799e-10
EAS	PRS-CS - IndivTune - EAS	X-Wing - SumStatTune - EUR+EAS	0.223	0.264	-0.04	-0.153	6.72273e-10
EAS	PRS-CS - IndivTune - EAS	lassosum - IndivTune - EAS	0.223	0.214	0.009	0.042	0.101665
EAS	PRS-CS - IndivTune - EAS	lassosum - IndivTune - EUR	0.223	0.213	0.01	0.047	0.394507
EAS	PRS-CS - IndivTune - EAS	lassosum - SumStatTune - EAS	0.223	0.201	0.022	0.112	0.000395104
EAS	PRS-CS - IndivTune - EAS	lassosum - SumStatTune - EUR	0.223	0.208	0.015	0.074	0.18492
EAS	PRS-CS - IndivTune - EAS	lassosum-multi - IndivTune - EUR+EAS	0.223	0.255	-0.032	-0.124	1.32667e-05
EAS	PRS-CS - IndivTune - EAS	lassosum-multi - SumStatTune - EUR+EAS	0.223	0.241	-0.018	-0.074	0.026281
EAS	PRS-CS - IndivTune - EAS	pT+clump - IndivTune - EAS	0.223	0.177	0.046	0.259	4.32308e-08
EAS	PRS-CS - IndivTune - EAS	pT+clump - IndivTune - EUR	0.223	0.156	0.067	0.43	1.34067e-07
EAS	PRS-CS - IndivTune - EAS	pT+clump-multi - IndivTune - EUR+EAS	0.223	0.211	0.012	0.058	0.179525
EAS	PRS-CS - IndivTune - EUR	All - IndivTune - EAS	0.214	0.24	-0.026	-0.109	0.0169154
EAS	PRS-CS - IndivTune - EUR	All - IndivTune - EUR	0.214	0.225	-0.01	-0.046	0.0273284
EAS	PRS-CS - IndivTune - EUR	All - IndivTune - EUR+EAS	0.214	0.269	-0.054	-0.202	6.01437e-14
EAS	PRS-CS - IndivTune - EUR	DBSLMM - IndivTune - EAS	0.214	0.217	-0.003	-0.014	0.801985
EAS	PRS-CS - IndivTune - EUR	DBSLMM - IndivTune - EUR	0.214	0.204	0.011	0.052	0.0335676
EAS	PRS-CS - IndivTune - EUR	DBSLMM - SumStatTune - EAS	0.214	0.216	-0.002	-0.007	0.895318
EAS	PRS-CS - IndivTune - EUR	DBSLMM - SumStatTune - EUR	0.214	0.203	0.011	0.055	0.0261097
EAS	PRS-CS - IndivTune - EUR	DBSLMM-multi - IndivTune - EUR+EAS	0.214	0.254	-0.04	-0.157	7.18018e-08
EAS	PRS-CS - IndivTune - EUR	DBSLMM-multi - SumStatTune - EUR+EAS	0.214	0.253	-0.039	-0.154	1.77256e-08
EAS	PRS-CS - IndivTune - EUR	LDpred2 - IndivTune - EAS	0.214	0.236	-0.022	-0.093	0.0572207
EAS	PRS-CS - IndivTune - EUR	LDpred2 - IndivTune - EUR	0.214	0.214	0.001	0.003	0.913534
EAS	PRS-CS - IndivTune - EUR	LDpred2 - SumStatTune - EAS	0.214	0.227	-0.013	-0.057	0.271362
EAS	PRS-CS - IndivTune - EUR	LDpred2 - SumStatTune - EUR	0.214	0.206	0.008	0.038	0.202501
EAS	PRS-CS - IndivTune - EUR	LDpred2-multi - IndivTune - EUR+EAS	0.214	0.269	-0.055	-0.205	2.87784e-13
EAS	PRS-CS - IndivTune - EUR	LDpred2-multi - SumStatTune - EUR+EAS	0.214	0.263	-0.049	-0.186	6.99314e-11
EAS	PRS-CS - IndivTune - EUR	MegaPRS - IndivTune - EAS	0.214	0.229	-0.015	-0.064	0.214428
EAS	PRS-CS - IndivTune - EUR	MegaPRS - IndivTune - EUR	0.214	0.212	0.002	0.012	0.691581
EAS	PRS-CS - IndivTune - EUR	MegaPRS - SumStatTune - EAS	0.214	0.221	-0.006	-0.029	0.595295
EAS	PRS-CS - IndivTune - EUR	MegaPRS - SumStatTune - EUR	0.214	0.205	0.009	0.042	0.16833
EAS	PRS-CS - IndivTune - EUR	MegaPRS-multi - IndivTune - EUR+EAS	0.214	0.265	-0.051	-0.191	1.83568e-10
EAS	PRS-CS - IndivTune - EUR	MegaPRS-multi - SumStatTune - EUR+EAS	0.214	0.257	-0.043	-0.166	2.67062e-08
EAS	PRS-CS - IndivTune - EUR	PRS-CS - IndivTune - EAS	0.214	0.223	-0.009	-0.041	0.433592
EAS	PRS-CS - IndivTune - EUR	PRS-CS - IndivTune - EUR	0.191	0.191	NA	NA%	NA
EAS	PRS-CS - IndivTune - EUR	PRS-CS - SumStatTune - EAS	0.214	0.219	-0.005	-0.022	0.676599
EAS	PRS-CS - IndivTune - EUR	PRS-CS - SumStatTune - EUR	0.214	0.214	0	-0.001	0.883271
EAS	PRS-CS - IndivTune - EUR	PRS-CS-multi - IndivTune - EUR+EAS	0.214	0.26	-0.045	-0.175	1.29301e-12
EAS	PRS-CS - IndivTune - EUR	PRS-CS-multi - SumStatTune - EUR+EAS	0.214	0.258	-0.044	-0.169	1.34386e-12
EAS	PRS-CS - IndivTune - EUR	PRS-CSx - IndivTune - EUR+EAS	0.214	0.26	-0.046	-0.177	9.95549e-11
EAS	PRS-CS - IndivTune - EUR	PRS-CSx - SumStatTune - EUR+EAS	0.214	0.262	-0.048	-0.183	5.59892e-14
EAS	PRS-CS - IndivTune - EUR	QuickPRS - SumStatTune - EAS	0.214	0.225	-0.011	-0.049	0.3478
EAS	PRS-CS - IndivTune - EUR	QuickPRS - SumStatTune - EUR	0.214	0.212	0.002	0.012	0.673677
EAS	PRS-CS - IndivTune - EUR	QuickPRS-multi - IndivTune - EUR+EAS	0.214	0.263	-0.048	-0.184	1.00068e-09
EAS	PRS-CS - IndivTune - EUR	QuickPRS-multi - SumStatTune - EUR+EAS	0.214	0.261	-0.047	-0.179	3.66882e-10
EAS	PRS-CS - IndivTune - EUR	SBayesRC - SumStatTune - EAS	0.214	0.227	-0.013	-0.056	0.260851
EAS	PRS-CS - IndivTune - EUR	SBayesRC - SumStatTune - EUR	0.214	0.224	-0.009	-0.042	0.0927339
EAS	PRS-CS - IndivTune - EUR	SBayesRC-multi - IndivTune - EUR+EAS	0.214	0.263	-0.049	-0.186	6.83808e-11
EAS	PRS-CS - IndivTune - EUR	SBayesRC-multi - SumStatTune - EUR+EAS	0.214	0.263	-0.049	-0.185	2.94041e-11
EAS	PRS-CS - IndivTune - EUR	X-Wing - IndivTune - EUR+EAS	0.214	0.264	-0.049	-0.187	1.10956e-11
EAS	PRS-CS - IndivTune - EUR	X-Wing - SumStatTune - EUR+EAS	0.214	0.264	-0.049	-0.188	1.7019e-11
EAS	PRS-CS - IndivTune - EUR	lassosum - IndivTune - EAS	0.214	0.214	0	-0.001	0.990719
EAS	PRS-CS - IndivTune - EUR	lassosum - IndivTune - EUR	0.214	0.213	0.001	0.004	0.869635
EAS	PRS-CS - IndivTune - EUR	lassosum - SumStatTune - EAS	0.214	0.201	0.013	0.066	0.257489
EAS	PRS-CS - IndivTune - EUR	lassosum - SumStatTune - EUR	0.214	0.208	0.006	0.03	0.274358
EAS	PRS-CS - IndivTune - EUR	lassosum-multi - IndivTune - EUR+EAS	0.214	0.255	-0.041	-0.16	8.64138e-08
EAS	PRS-CS - IndivTune - EUR	lassosum-multi - SumStatTune - EUR+EAS	0.214	0.241	-0.027	-0.112	0.00042699
EAS	PRS-CS - IndivTune - EUR	pT+clump - IndivTune - EAS	0.214	0.177	0.037	0.208	0.00379083
EAS	PRS-CS - IndivTune - EUR	pT+clump - IndivTune - EUR	0.214	0.156	0.058	0.371	1.18158e-11
EAS	PRS-CS - IndivTune - EUR	pT+clump-multi - IndivTune - EUR+EAS	0.214	0.211	0.003	0.015	0.744021
EAS	PRS-CS - SumStatTune - EAS	All - IndivTune - EAS	0.219	0.24	-0.021	-0.088	1.30371e-06
EAS	PRS-CS - SumStatTune - EAS	All - IndivTune - EUR	0.219	0.225	-0.005	-0.024	0.639429
EAS	PRS-CS - SumStatTune - EAS	All - IndivTune - EUR+EAS	0.219	0.269	-0.049	-0.184	5.03497e-13
EAS	PRS-CS - SumStatTune - EAS	DBSLMM - IndivTune - EAS	0.219	0.217	0.002	0.009	0.684493
EAS	PRS-CS - SumStatTune - EAS	DBSLMM - IndivTune - EUR	0.219	0.204	0.015	0.076	0.199248
EAS	PRS-CS - SumStatTune - EAS	DBSLMM - SumStatTune - EAS	0.219	0.216	0.003	0.016	0.492345
EAS	PRS-CS - SumStatTune - EAS	DBSLMM - SumStatTune - EUR	0.219	0.203	0.016	0.079	0.182957
EAS	PRS-CS - SumStatTune - EAS	DBSLMM-multi - IndivTune - EUR+EAS	0.219	0.254	-0.035	-0.138	6.6613e-07
EAS	PRS-CS - SumStatTune - EAS	DBSLMM-multi - SumStatTune - EUR+EAS	0.219	0.253	-0.034	-0.135	9.59466e-06
EAS	PRS-CS - SumStatTune - EAS	LDpred2 - IndivTune - EAS	0.219	0.236	-0.017	-0.073	7.259e-05
EAS	PRS-CS - SumStatTune - EAS	LDpred2 - IndivTune - EUR	0.219	0.214	0.005	0.025	0.650537
EAS	PRS-CS - SumStatTune - EAS	LDpred2 - SumStatTune - EAS	0.219	0.227	-0.008	-0.036	0.117354
EAS	PRS-CS - SumStatTune - EAS	LDpred2 - SumStatTune - EUR	0.219	0.206	0.013	0.062	0.298989
EAS	PRS-CS - SumStatTune - EAS	LDpred2-multi - IndivTune - EUR+EAS	0.219	0.269	-0.05	-0.187	8.57612e-14
EAS	PRS-CS - SumStatTune - EAS	LDpred2-multi - SumStatTune - EUR+EAS	0.219	0.263	-0.044	-0.168	3.43196e-08
EAS	PRS-CS - SumStatTune - EAS	MegaPRS - IndivTune - EAS	0.219	0.229	-0.01	-0.043	0.0639959
EAS	PRS-CS - SumStatTune - EAS	MegaPRS - IndivTune - EUR	0.219	0.212	0.007	0.035	0.541618
EAS	PRS-CS - SumStatTune - EAS	MegaPRS - SumStatTune - EAS	0.219	0.221	-0.001	-0.006	0.79342
EAS	PRS-CS - SumStatTune - EAS	MegaPRS - SumStatTune - EUR	0.219	0.205	0.014	0.066	0.264497
EAS	PRS-CS - SumStatTune - EAS	MegaPRS-multi - IndivTune - EUR+EAS	0.219	0.265	-0.046	-0.172	4.76598e-10
EAS	PRS-CS - SumStatTune - EAS	MegaPRS-multi - SumStatTune - EUR+EAS	0.219	0.257	-0.038	-0.147	3.21216e-06
EAS	PRS-CS - SumStatTune - EAS	PRS-CS - IndivTune - EAS	0.219	0.223	-0.004	-0.019	0.119402
EAS	PRS-CS - SumStatTune - EAS	PRS-CS - IndivTune - EUR	0.219	0.214	0.005	0.023	0.676599
EAS	PRS-CS - SumStatTune - EAS	PRS-CS - SumStatTune - EAS	0.191	0.191	NA	NA%	NA
EAS	PRS-CS - SumStatTune - EAS	PRS-CS - SumStatTune - EUR	0.219	0.214	0.005	0.021	0.69448
EAS	PRS-CS - SumStatTune - EAS	PRS-CS-multi - IndivTune - EUR+EAS	0.219	0.26	-0.041	-0.156	1.86335e-10
EAS	PRS-CS - SumStatTune - EAS	PRS-CS-multi - SumStatTune - EUR+EAS	0.219	0.258	-0.039	-0.15	3.00821e-09
EAS	PRS-CS - SumStatTune - EAS	PRS-CSx - IndivTune - EUR+EAS	0.219	0.26	-0.041	-0.158	5.1664e-10
EAS	PRS-CS - SumStatTune - EAS	PRS-CSx - SumStatTune - EUR+EAS	0.219	0.262	-0.043	-0.164	1.02149e-07
EAS	PRS-CS - SumStatTune - EAS	QuickPRS - SumStatTune - EAS	0.219	0.225	-0.006	-0.028	0.21888
EAS	PRS-CS - SumStatTune - EAS	QuickPRS - SumStatTune - EUR	0.219	0.212	0.007	0.035	0.541929
EAS	PRS-CS - SumStatTune - EAS	QuickPRS-multi - IndivTune - EUR+EAS	0.219	0.263	-0.043	-0.166	1.02242e-09
EAS	PRS-CS - SumStatTune - EAS	QuickPRS-multi - SumStatTune - EUR+EAS	0.219	0.261	-0.042	-0.16	1.08794e-07
EAS	PRS-CS - SumStatTune - EAS	SBayesRC - SumStatTune - EAS	0.219	0.227	-0.008	-0.035	0.175235
EAS	PRS-CS - SumStatTune - EAS	SBayesRC - SumStatTune - EUR	0.219	0.224	-0.004	-0.02	0.703758
EAS	PRS-CS - SumStatTune - EAS	SBayesRC-multi - IndivTune - EUR+EAS	0.219	0.263	-0.044	-0.167	1.01977e-08
EAS	PRS-CS - SumStatTune - EAS	SBayesRC-multi - SumStatTune - EUR+EAS	0.219	0.263	-0.044	-0.166	4.61944e-08
EAS	PRS-CS - SumStatTune - EAS	X-Wing - IndivTune - EUR+EAS	0.219	0.264	-0.044	-0.169	3.97448e-12
EAS	PRS-CS - SumStatTune - EAS	X-Wing - SumStatTune - EUR+EAS	0.219	0.264	-0.045	-0.169	5.36808e-12
EAS	PRS-CS - SumStatTune - EAS	lassosum - IndivTune - EAS	0.219	0.214	0.005	0.022	0.393485
EAS	PRS-CS - SumStatTune - EAS	lassosum - IndivTune - EUR	0.219	0.213	0.006	0.027	0.626783
EAS	PRS-CS - SumStatTune - EAS	lassosum - SumStatTune - EAS	0.219	0.201	0.018	0.091	0.00552943
EAS	PRS-CS - SumStatTune - EAS	lassosum - SumStatTune - EUR	0.219	0.208	0.011	0.054	0.340508
EAS	PRS-CS - SumStatTune - EAS	lassosum-multi - IndivTune - EUR+EAS	0.219	0.255	-0.036	-0.14	1.14973e-06
EAS	PRS-CS - SumStatTune - EAS	lassosum-multi - SumStatTune - EUR+EAS	0.219	0.241	-0.022	-0.091	0.00719707
EAS	PRS-CS - SumStatTune - EAS	pT+clump - IndivTune - EAS	0.219	0.177	0.042	0.235	9.05879e-07
EAS	PRS-CS - SumStatTune - EAS	pT+clump - IndivTune - EUR	0.219	0.156	0.063	0.403	8.95121e-07
EAS	PRS-CS - SumStatTune - EAS	pT+clump-multi - IndivTune - EUR+EAS	0.219	0.211	0.008	0.038	0.386243
EAS	PRS-CS - SumStatTune - EUR	All - IndivTune - EAS	0.214	0.24	-0.026	-0.108	0.0179551
EAS	PRS-CS - SumStatTune - EUR	All - IndivTune - EUR	0.214	0.225	-0.01	-0.045	0.0271797
EAS	PRS-CS - SumStatTune - EUR	All - IndivTune - EUR+EAS	0.214	0.269	-0.054	-0.201	5.28548e-14
EAS	PRS-CS - SumStatTune - EUR	DBSLMM - IndivTune - EAS	0.214	0.217	-0.003	-0.012	0.820833
EAS	PRS-CS - SumStatTune - EUR	DBSLMM - IndivTune - EUR	0.214	0.204	0.011	0.053	0.0246455
EAS	PRS-CS - SumStatTune - EUR	DBSLMM - SumStatTune - EAS	0.214	0.216	-0.001	-0.006	0.914666
EAS	PRS-CS - SumStatTune - EUR	DBSLMM - SumStatTune - EUR	0.214	0.203	0.012	0.057	0.0174833
EAS	PRS-CS - SumStatTune - EUR	DBSLMM-multi - IndivTune - EUR+EAS	0.214	0.254	-0.04	-0.156	7.06835e-08
EAS	PRS-CS - SumStatTune - EUR	DBSLMM-multi - SumStatTune - EUR+EAS	0.214	0.253	-0.039	-0.153	1.69869e-08
EAS	PRS-CS - SumStatTune - EUR	LDpred2 - IndivTune - EAS	0.214	0.236	-0.022	-0.092	0.0602968
EAS	PRS-CS - SumStatTune - EUR	LDpred2 - IndivTune - EUR	0.214	0.214	0.001	0.004	0.861365
EAS	PRS-CS - SumStatTune - EUR	LDpred2 - SumStatTune - EAS	0.214	0.227	-0.013	-0.056	0.281995
EAS	PRS-CS - SumStatTune - EUR	LDpred2 - SumStatTune - EUR	0.214	0.206	0.008	0.039	0.17374
EAS	PRS-CS - SumStatTune - EUR	LDpred2-multi - IndivTune - EUR+EAS	0.214	0.269	-0.055	-0.204	2.1696e-13
EAS	PRS-CS - SumStatTune - EUR	LDpred2-multi - SumStatTune - EUR+EAS	0.214	0.263	-0.049	-0.185	6.2788e-11
EAS	PRS-CS - SumStatTune - EUR	MegaPRS - IndivTune - EAS	0.214	0.229	-0.014	-0.063	0.223129
EAS	PRS-CS - SumStatTune - EUR	MegaPRS - IndivTune - EUR	0.214	0.212	0.003	0.013	0.652258
EAS	PRS-CS - SumStatTune - EUR	MegaPRS - SumStatTune - EAS	0.214	0.221	-0.006	-0.027	0.612295
EAS	PRS-CS - SumStatTune - EUR	MegaPRS - SumStatTune - EUR	0.214	0.205	0.009	0.044	0.141566
EAS	PRS-CS - SumStatTune - EUR	MegaPRS-multi - IndivTune - EUR+EAS	0.214	0.265	-0.05	-0.19	1.81857e-10
EAS	PRS-CS - SumStatTune - EUR	MegaPRS-multi - SumStatTune - EUR+EAS	0.214	0.257	-0.042	-0.165	2.47653e-08
EAS	PRS-CS - SumStatTune - EUR	PRS-CS - IndivTune - EAS	0.214	0.223	-0.009	-0.04	0.448298
EAS	PRS-CS - SumStatTune - EUR	PRS-CS - IndivTune - EUR	0.214	0.214	0	0.001	0.883271
EAS	PRS-CS - SumStatTune - EUR	PRS-CS - SumStatTune - EAS	0.214	0.219	-0.005	-0.021	0.69448
EAS	PRS-CS - SumStatTune - EUR	PRS-CS - SumStatTune - EUR	0.191	0.191	NA	NA%	NA
EAS	PRS-CS - SumStatTune - EUR	PRS-CS-multi - IndivTune - EUR+EAS	0.214	0.26	-0.045	-0.174	8.0073e-12
EAS	PRS-CS - SumStatTune - EUR	PRS-CS-multi - SumStatTune - EUR+EAS	0.214	0.258	-0.043	-0.168	1.11055e-13
EAS	PRS-CS - SumStatTune - EUR	PRS-CSx - IndivTune - EUR+EAS	0.214	0.26	-0.046	-0.176	9.21353e-11
EAS	PRS-CS - SumStatTune - EUR	PRS-CSx - SumStatTune - EUR+EAS	0.214	0.262	-0.048	-0.182	2.56512e-14
EAS	PRS-CS - SumStatTune - EUR	QuickPRS - SumStatTune - EAS	0.214	0.225	-0.011	-0.048	0.359911
EAS	PRS-CS - SumStatTune - EUR	QuickPRS - SumStatTune - EUR	0.214	0.212	0.003	0.013	0.629172
EAS	PRS-CS - SumStatTune - EUR	QuickPRS-multi - IndivTune - EUR+EAS	0.214	0.263	-0.048	-0.183	8.98272e-10
EAS	PRS-CS - SumStatTune - EUR	QuickPRS-multi - SumStatTune - EUR+EAS	0.214	0.261	-0.046	-0.178	3.61715e-10
EAS	PRS-CS - SumStatTune - EUR	SBayesRC - SumStatTune - EAS	0.214	0.227	-0.013	-0.055	0.271143
EAS	PRS-CS - SumStatTune - EUR	SBayesRC - SumStatTune - EUR	0.214	0.224	-0.009	-0.04	0.0929715
EAS	PRS-CS - SumStatTune - EUR	SBayesRC-multi - IndivTune - EUR+EAS	0.214	0.263	-0.049	-0.185	5.76486e-11
EAS	PRS-CS - SumStatTune - EUR	SBayesRC-multi - SumStatTune - EUR+EAS	0.214	0.263	-0.048	-0.184	2.31077e-11
EAS	PRS-CS - SumStatTune - EUR	X-Wing - IndivTune - EUR+EAS	0.214	0.264	-0.049	-0.186	9.50818e-12
EAS	PRS-CS - SumStatTune - EUR	X-Wing - SumStatTune - EUR+EAS	0.214	0.264	-0.049	-0.187	1.11819e-11
EAS	PRS-CS - SumStatTune - EUR	lassosum - IndivTune - EAS	0.214	0.214	0	0.001	0.989803
EAS	PRS-CS - SumStatTune - EUR	lassosum - IndivTune - EUR	0.214	0.213	0.001	0.005	0.824082
EAS	PRS-CS - SumStatTune - EUR	lassosum - SumStatTune - EAS	0.214	0.201	0.014	0.068	0.246766
EAS	PRS-CS - SumStatTune - EUR	lassosum - SumStatTune - EUR	0.214	0.208	0.007	0.032	0.247357
EAS	PRS-CS - SumStatTune - EUR	lassosum-multi - IndivTune - EUR+EAS	0.214	0.255	-0.04	-0.158	1.05639e-07
EAS	PRS-CS - SumStatTune - EUR	lassosum-multi - SumStatTune - EUR+EAS	0.214	0.241	-0.027	-0.111	0.000418783
EAS	PRS-CS - SumStatTune - EUR	pT+clump - IndivTune - EAS	0.214	0.177	0.037	0.21	0.00356025
EAS	PRS-CS - SumStatTune - EUR	pT+clump - IndivTune - EUR	0.214	0.156	0.058	0.373	1.29655e-11
EAS	PRS-CS - SumStatTune - EUR	pT+clump-multi - IndivTune - EUR+EAS	0.214	0.211	0.003	0.016	0.722241
EAS	PRS-CS-multi - IndivTune - EUR+EAS	All - IndivTune - EAS	0.26	0.24	0.019	0.08	0.00138842
EAS	PRS-CS-multi - IndivTune - EUR+EAS	All - IndivTune - EUR	0.26	0.225	0.035	0.156	9.02897e-07
EAS	PRS-CS-multi - IndivTune - EUR+EAS	All - IndivTune - EUR+EAS	0.26	0.269	-0.009	-0.033	0.0169489
EAS	PRS-CS-multi - IndivTune - EUR+EAS	DBSLMM - IndivTune - EAS	0.26	0.217	0.042	0.196	1.67647e-09
EAS	PRS-CS-multi - IndivTune - EUR+EAS	DBSLMM - IndivTune - EUR	0.26	0.204	0.056	0.275	3.59926e-13
EAS	PRS-CS-multi - IndivTune - EUR+EAS	DBSLMM - SumStatTune - EAS	0.26	0.216	0.044	0.203	6.40299e-10
EAS	PRS-CS-multi - IndivTune - EUR+EAS	DBSLMM - SumStatTune - EUR	0.26	0.203	0.057	0.279	3.23883e-13
EAS	PRS-CS-multi - IndivTune - EUR+EAS	DBSLMM-multi - IndivTune - EUR+EAS	0.26	0.254	0.005	0.021	0.191182
EAS	PRS-CS-multi - IndivTune - EUR+EAS	DBSLMM-multi - SumStatTune - EUR+EAS	0.26	0.253	0.006	0.025	0.166122
EAS	PRS-CS-multi - IndivTune - EUR+EAS	LDpred2 - IndivTune - EAS	0.26	0.236	0.023	0.099	0.000511617
EAS	PRS-CS-multi - IndivTune - EUR+EAS	LDpred2 - IndivTune - EUR	0.26	0.214	0.046	0.215	1.93762e-09
EAS	PRS-CS-multi - IndivTune - EUR+EAS	LDpred2 - SumStatTune - EAS	0.26	0.227	0.032	0.143	7.83452e-06
EAS	PRS-CS-multi - IndivTune - EUR+EAS	LDpred2 - SumStatTune - EUR	0.26	0.206	0.053	0.258	1.37241e-10
EAS	PRS-CS-multi - IndivTune - EUR+EAS	LDpred2-multi - IndivTune - EUR+EAS	0.26	0.269	-0.01	-0.036	0.0154981
EAS	PRS-CS-multi - IndivTune - EUR+EAS	LDpred2-multi - SumStatTune - EUR+EAS	0.26	0.263	-0.004	-0.014	0.48774
EAS	PRS-CS-multi - IndivTune - EUR+EAS	MegaPRS - IndivTune - EAS	0.26	0.229	0.031	0.134	3.36608e-05
EAS	PRS-CS-multi - IndivTune - EUR+EAS	MegaPRS - IndivTune - EUR	0.26	0.212	0.048	0.226	4.32162e-09
EAS	PRS-CS-multi - IndivTune - EUR+EAS	MegaPRS - SumStatTune - EAS	0.26	0.221	0.039	0.178	1.16516e-07
EAS	PRS-CS-multi - IndivTune - EUR+EAS	MegaPRS - SumStatTune - EUR	0.26	0.205	0.054	0.264	9.97418e-11
EAS	PRS-CS-multi - IndivTune - EUR+EAS	MegaPRS-multi - IndivTune - EUR+EAS	0.26	0.265	-0.005	-0.019	0.311588
EAS	PRS-CS-multi - IndivTune - EUR+EAS	MegaPRS-multi - SumStatTune - EUR+EAS	0.26	0.257	0.003	0.011	0.59596
EAS	PRS-CS-multi - IndivTune - EUR+EAS	PRS-CS - IndivTune - EAS	0.26	0.223	0.036	0.163	3.78766e-10
EAS	PRS-CS-multi - IndivTune - EUR+EAS	PRS-CS - IndivTune - EUR	0.26	0.214	0.045	0.212	1.29301e-12
EAS	PRS-CS-multi - IndivTune - EUR+EAS	PRS-CS - SumStatTune - EAS	0.26	0.219	0.041	0.185	1.86335e-10
EAS	PRS-CS-multi - IndivTune - EUR+EAS	PRS-CS - SumStatTune - EUR	0.26	0.214	0.045	0.211	8.0073e-12
EAS	PRS-CS-multi - IndivTune - EUR+EAS	PRS-CS-multi - IndivTune - EUR+EAS	0.191	0.191	NA	NA%	NA
EAS	PRS-CS-multi - IndivTune - EUR+EAS	PRS-CS-multi - SumStatTune - EUR+EAS	0.26	0.258	0.002	0.007	0.510406
EAS	PRS-CS-multi - IndivTune - EUR+EAS	PRS-CSx - IndivTune - EUR+EAS	0.26	0.26	-0.001	-0.002	0.875702
EAS	PRS-CS-multi - IndivTune - EUR+EAS	PRS-CSx - SumStatTune - EUR+EAS	0.26	0.262	-0.002	-0.009	0.579943
EAS	PRS-CS-multi - IndivTune - EUR+EAS	QuickPRS - SumStatTune - EAS	0.26	0.225	0.034	0.152	2.42775e-06
EAS	PRS-CS-multi - IndivTune - EUR+EAS	QuickPRS - SumStatTune - EUR	0.26	0.212	0.048	0.226	2.88944e-09
EAS	PRS-CS-multi - IndivTune - EUR+EAS	QuickPRS-multi - IndivTune - EUR+EAS	0.26	0.263	-0.003	-0.011	0.545137
EAS	PRS-CS-multi - IndivTune - EUR+EAS	QuickPRS-multi - SumStatTune - EUR+EAS	0.26	0.261	-0.001	-0.005	0.809131
EAS	PRS-CS-multi - IndivTune - EUR+EAS	SBayesRC - SumStatTune - EAS	0.26	0.227	0.033	0.144	4.54268e-06
EAS	PRS-CS-multi - IndivTune - EUR+EAS	SBayesRC - SumStatTune - EUR	0.26	0.224	0.036	0.162	1.51527e-06
EAS	PRS-CS-multi - IndivTune - EUR+EAS	SBayesRC-multi - IndivTune - EUR+EAS	0.26	0.263	-0.004	-0.013	0.464142
EAS	PRS-CS-multi - IndivTune - EUR+EAS	SBayesRC-multi - SumStatTune - EUR+EAS	0.26	0.263	-0.003	-0.012	0.523711
EAS	PRS-CS-multi - IndivTune - EUR+EAS	X-Wing - IndivTune - EUR+EAS	0.26	0.264	-0.004	-0.015	0.25341
EAS	PRS-CS-multi - IndivTune - EUR+EAS	X-Wing - SumStatTune - EUR+EAS	0.26	0.264	-0.004	-0.015	0.281838
EAS	PRS-CS-multi - IndivTune - EUR+EAS	lassosum - IndivTune - EAS	0.26	0.214	0.045	0.211	7.63916e-10
EAS	PRS-CS-multi - IndivTune - EUR+EAS	lassosum - IndivTune - EUR	0.26	0.213	0.046	0.217	6.92485e-10
EAS	PRS-CS-multi - IndivTune - EUR+EAS	lassosum - SumStatTune - EAS	0.26	0.201	0.059	0.292	2.19904e-14
EAS	PRS-CS-multi - IndivTune - EUR+EAS	lassosum - SumStatTune - EUR	0.26	0.208	0.052	0.249	1.59182e-11
EAS	PRS-CS-multi - IndivTune - EUR+EAS	lassosum-multi - IndivTune - EUR+EAS	0.26	0.255	0.005	0.019	0.295834
EAS	PRS-CS-multi - IndivTune - EUR+EAS	lassosum-multi - SumStatTune - EUR+EAS	0.26	0.241	0.019	0.077	0.000604371
EAS	PRS-CS-multi - IndivTune - EUR+EAS	pT+clump - IndivTune - EAS	0.26	0.177	0.082	0.464	4.03647e-18
EAS	PRS-CS-multi - IndivTune - EUR+EAS	pT+clump - IndivTune - EUR	0.26	0.156	0.103	0.662	6.7271e-26
EAS	PRS-CS-multi - IndivTune - EUR+EAS	pT+clump-multi - IndivTune - EUR+EAS	0.26	0.211	0.049	0.23	1.43049e-10
EAS	PRS-CS-multi - SumStatTune - EUR+EAS	All - IndivTune - EAS	0.258	0.24	0.017	0.073	0.0074701
EAS	PRS-CS-multi - SumStatTune - EUR+EAS	All - IndivTune - EUR	0.258	0.225	0.033	0.148	6.79003e-07
EAS	PRS-CS-multi - SumStatTune - EUR+EAS	All - IndivTune - EUR+EAS	0.258	0.269	-0.011	-0.04	0.00671723
EAS	PRS-CS-multi - SumStatTune - EUR+EAS	DBSLMM - IndivTune - EAS	0.258	0.217	0.041	0.187	7.15906e-08
EAS	PRS-CS-multi - SumStatTune - EUR+EAS	DBSLMM - IndivTune - EUR	0.258	0.204	0.054	0.266	8.60725e-14
EAS	PRS-CS-multi - SumStatTune - EUR+EAS	DBSLMM - SumStatTune - EAS	0.258	0.216	0.042	0.195	2.4143e-08
EAS	PRS-CS-multi - SumStatTune - EUR+EAS	DBSLMM - SumStatTune - EUR	0.258	0.203	0.055	0.27	6.48264e-14
EAS	PRS-CS-multi - SumStatTune - EUR+EAS	DBSLMM-multi - IndivTune - EUR+EAS	0.258	0.254	0.004	0.014	0.405373
EAS	PRS-CS-multi - SumStatTune - EUR+EAS	DBSLMM-multi - SumStatTune - EUR+EAS	0.258	0.253	0.004	0.018	0.275726
EAS	PRS-CS-multi - SumStatTune - EUR+EAS	LDpred2 - IndivTune - EAS	0.258	0.236	0.022	0.091	0.00281717
EAS	PRS-CS-multi - SumStatTune - EUR+EAS	LDpred2 - IndivTune - EUR	0.258	0.214	0.044	0.207	1.02708e-09
EAS	PRS-CS-multi - SumStatTune - EUR+EAS	LDpred2 - SumStatTune - EAS	0.258	0.227	0.031	0.135	9.99127e-05
EAS	PRS-CS-multi - SumStatTune - EUR+EAS	LDpred2 - SumStatTune - EUR	0.258	0.206	0.051	0.249	8.25924e-11
EAS	PRS-CS-multi - SumStatTune - EUR+EAS	LDpred2-multi - IndivTune - EUR+EAS	0.258	0.269	-0.012	-0.043	0.00603576
EAS	PRS-CS-multi - SumStatTune - EUR+EAS	LDpred2-multi - SumStatTune - EUR+EAS	0.258	0.263	-0.005	-0.021	0.275554
EAS	PRS-CS-multi - SumStatTune - EUR+EAS	MegaPRS - IndivTune - EAS	0.258	0.229	0.029	0.126	0.000217591
EAS	PRS-CS-multi - SumStatTune - EUR+EAS	MegaPRS - IndivTune - EUR	0.258	0.212	0.046	0.218	3.39135e-09
EAS	PRS-CS-multi - SumStatTune - EUR+EAS	MegaPRS - SumStatTune - EAS	0.258	0.221	0.037	0.169	2.53705e-06
EAS	PRS-CS-multi - SumStatTune - EUR+EAS	MegaPRS - SumStatTune - EUR	0.258	0.205	0.052	0.255	5.69515e-11
EAS	PRS-CS-multi - SumStatTune - EUR+EAS	MegaPRS-multi - IndivTune - EUR+EAS	0.258	0.265	-0.007	-0.026	0.182054
EAS	PRS-CS-multi - SumStatTune - EUR+EAS	MegaPRS-multi - SumStatTune - EUR+EAS	0.258	0.257	0.001	0.004	0.839945
EAS	PRS-CS-multi - SumStatTune - EUR+EAS	PRS-CS - IndivTune - EAS	0.258	0.223	0.034	0.154	8.07919e-07
EAS	PRS-CS-multi - SumStatTune - EUR+EAS	PRS-CS - IndivTune - EUR	0.258	0.214	0.044	0.204	1.34386e-12
EAS	PRS-CS-multi - SumStatTune - EUR+EAS	PRS-CS - SumStatTune - EAS	0.258	0.219	0.039	0.177	3.00821e-09
EAS	PRS-CS-multi - SumStatTune - EUR+EAS	PRS-CS - SumStatTune - EUR	0.258	0.214	0.043	0.202	1.11055e-13
EAS	PRS-CS-multi - SumStatTune - EUR+EAS	PRS-CS-multi - IndivTune - EUR+EAS	0.258	0.26	-0.002	-0.007	0.510406
EAS	PRS-CS-multi - SumStatTune - EUR+EAS	PRS-CS-multi - SumStatTune - EUR+EAS	0.191	0.191	NA	NA%	NA
EAS	PRS-CS-multi - SumStatTune - EUR+EAS	PRS-CSx - IndivTune - EUR+EAS	0.258	0.26	-0.002	-0.009	0.529805
EAS	PRS-CS-multi - SumStatTune - EUR+EAS	PRS-CSx - SumStatTune - EUR+EAS	0.258	0.262	-0.004	-0.016	0.330087
EAS	PRS-CS-multi - SumStatTune - EUR+EAS	QuickPRS - SumStatTune - EAS	0.258	0.225	0.033	0.144	2.4693e-05
EAS	PRS-CS-multi - SumStatTune - EUR+EAS	QuickPRS - SumStatTune - EUR	0.258	0.212	0.046	0.218	2.14292e-09
EAS	PRS-CS-multi - SumStatTune - EUR+EAS	QuickPRS-multi - IndivTune - EUR+EAS	0.258	0.263	-0.005	-0.018	0.345462
EAS	PRS-CS-multi - SumStatTune - EUR+EAS	QuickPRS-multi - SumStatTune - EUR+EAS	0.258	0.261	-0.003	-0.012	0.521063
EAS	PRS-CS-multi - SumStatTune - EUR+EAS	SBayesRC - SumStatTune - EAS	0.258	0.227	0.031	0.136	5.35521e-05
EAS	PRS-CS-multi - SumStatTune - EUR+EAS	SBayesRC - SumStatTune - EUR	0.258	0.224	0.034	0.153	1.46704e-06
EAS	PRS-CS-multi - SumStatTune - EUR+EAS	SBayesRC-multi - IndivTune - EUR+EAS	0.258	0.263	-0.005	-0.02	0.281054
EAS	PRS-CS-multi - SumStatTune - EUR+EAS	SBayesRC-multi - SumStatTune - EUR+EAS	0.258	0.263	-0.005	-0.019	0.295732
EAS	PRS-CS-multi - SumStatTune - EUR+EAS	X-Wing - IndivTune - EUR+EAS	0.258	0.264	-0.006	-0.022	0.124118
EAS	PRS-CS-multi - SumStatTune - EUR+EAS	X-Wing - SumStatTune - EUR+EAS	0.258	0.264	-0.006	-0.022	0.0959353
EAS	PRS-CS-multi - SumStatTune - EUR+EAS	lassosum - IndivTune - EAS	0.258	0.214	0.043	0.203	5.30303e-08
EAS	PRS-CS-multi - SumStatTune - EUR+EAS	lassosum - IndivTune - EUR	0.258	0.213	0.044	0.208	4.57989e-10
EAS	PRS-CS-multi - SumStatTune - EUR+EAS	lassosum - SumStatTune - EAS	0.258	0.201	0.057	0.283	2.39898e-12
EAS	PRS-CS-multi - SumStatTune - EUR+EAS	lassosum - SumStatTune - EUR	0.258	0.208	0.05	0.24	1.2207e-11
EAS	PRS-CS-multi - SumStatTune - EUR+EAS	lassosum-multi - IndivTune - EUR+EAS	0.258	0.255	0.003	0.012	0.55368
EAS	PRS-CS-multi - SumStatTune - EUR+EAS	lassosum-multi - SumStatTune - EUR+EAS	0.258	0.241	0.017	0.069	0.00143218
EAS	PRS-CS-multi - SumStatTune - EUR+EAS	pT+clump - IndivTune - EAS	0.258	0.177	0.08	0.454	5.07914e-16
EAS	PRS-CS-multi - SumStatTune - EUR+EAS	pT+clump - IndivTune - EUR	0.258	0.156	0.102	0.651	7.53313e-26
EAS	PRS-CS-multi - SumStatTune - EUR+EAS	pT+clump-multi - IndivTune - EUR+EAS	0.258	0.211	0.047	0.221	1.48515e-09
EAS	PRS-CSx - IndivTune - EUR+EAS	All - IndivTune - EAS	0.26	0.24	0.02	0.083	0.00021041
EAS	PRS-CSx - IndivTune - EUR+EAS	All - IndivTune - EUR	0.26	0.225	0.036	0.159	8.13145e-07
EAS	PRS-CSx - IndivTune - EUR+EAS	All - IndivTune - EUR+EAS	0.26	0.269	-0.008	-0.031	0.00697451
EAS	PRS-CSx - IndivTune - EUR+EAS	DBSLMM - IndivTune - EAS	0.26	0.217	0.043	0.198	1.37248e-09
EAS	PRS-CSx - IndivTune - EUR+EAS	DBSLMM - IndivTune - EUR	0.26	0.204	0.057	0.278	1.54177e-12
EAS	PRS-CSx - IndivTune - EUR+EAS	DBSLMM - SumStatTune - EAS	0.26	0.216	0.044	0.206	4.65109e-10
EAS	PRS-CSx - IndivTune - EUR+EAS	DBSLMM - SumStatTune - EUR	0.26	0.203	0.057	0.282	1.61683e-12
EAS	PRS-CSx - IndivTune - EUR+EAS	DBSLMM-multi - IndivTune - EUR+EAS	0.26	0.254	0.006	0.023	0.18601
EAS	PRS-CSx - IndivTune - EUR+EAS	DBSLMM-multi - SumStatTune - EUR+EAS	0.26	0.253	0.007	0.027	0.171452
EAS	PRS-CSx - IndivTune - EUR+EAS	LDpred2 - IndivTune - EAS	0.26	0.236	0.024	0.101	0.000356047
EAS	PRS-CSx - IndivTune - EUR+EAS	LDpred2 - IndivTune - EUR	0.26	0.214	0.047	0.218	3.78088e-09
EAS	PRS-CSx - IndivTune - EUR+EAS	LDpred2 - SumStatTune - EAS	0.26	0.227	0.033	0.145	4.07128e-06
EAS	PRS-CSx - IndivTune - EUR+EAS	LDpred2 - SumStatTune - EUR	0.26	0.206	0.054	0.261	2.53351e-10
EAS	PRS-CSx - IndivTune - EUR+EAS	LDpred2-multi - IndivTune - EUR+EAS	0.26	0.269	-0.009	-0.034	0.0294352
EAS	PRS-CSx - IndivTune - EUR+EAS	LDpred2-multi - SumStatTune - EUR+EAS	0.26	0.263	-0.003	-0.012	0.568459
EAS	PRS-CSx - IndivTune - EUR+EAS	MegaPRS - IndivTune - EAS	0.26	0.229	0.031	0.137	2.36309e-05
EAS	PRS-CSx - IndivTune - EUR+EAS	MegaPRS - IndivTune - EUR	0.26	0.212	0.048	0.229	6.50942e-09
EAS	PRS-CSx - IndivTune - EUR+EAS	MegaPRS - SumStatTune - EAS	0.26	0.221	0.04	0.18	6.88834e-08
EAS	PRS-CSx - IndivTune - EUR+EAS	MegaPRS - SumStatTune - EUR	0.26	0.205	0.055	0.266	1.70057e-10
EAS	PRS-CSx - IndivTune - EUR+EAS	MegaPRS-multi - IndivTune - EUR+EAS	0.26	0.265	-0.005	-0.017	0.374781
EAS	PRS-CSx - IndivTune - EUR+EAS	MegaPRS-multi - SumStatTune - EUR+EAS	0.26	0.257	0.003	0.013	0.547849
EAS	PRS-CSx - IndivTune - EUR+EAS	PRS-CS - IndivTune - EAS	0.26	0.223	0.037	0.165	2.0043e-08
EAS	PRS-CSx - IndivTune - EUR+EAS	PRS-CS - IndivTune - EUR	0.26	0.214	0.046	0.215	9.95549e-11
EAS	PRS-CSx - IndivTune - EUR+EAS	PRS-CS - SumStatTune - EAS	0.26	0.219	0.041	0.187	5.1664e-10
EAS	PRS-CSx - IndivTune - EUR+EAS	PRS-CS - SumStatTune - EUR	0.26	0.214	0.046	0.213	9.21353e-11
EAS	PRS-CSx - IndivTune - EUR+EAS	PRS-CS-multi - IndivTune - EUR+EAS	0.26	0.26	0.001	0.002	0.875702
EAS	PRS-CSx - IndivTune - EUR+EAS	PRS-CS-multi - SumStatTune - EUR+EAS	0.26	0.258	0.002	0.009	0.529805
EAS	PRS-CSx - IndivTune - EUR+EAS	PRS-CSx - IndivTune - EUR+EAS	0.191	0.191	NA	NA%	NA
EAS	PRS-CSx - IndivTune - EUR+EAS	PRS-CSx - SumStatTune - EUR+EAS	0.26	0.262	-0.002	-0.007	0.573211
EAS	PRS-CSx - IndivTune - EUR+EAS	QuickPRS - SumStatTune - EAS	0.26	0.225	0.035	0.155	1.64421e-06
EAS	PRS-CSx - IndivTune - EUR+EAS	QuickPRS - SumStatTune - EUR	0.26	0.212	0.048	0.229	4.68336e-09
EAS	PRS-CSx - IndivTune - EUR+EAS	QuickPRS-multi - IndivTune - EUR+EAS	0.26	0.263	-0.002	-0.009	0.629193
EAS	PRS-CSx - IndivTune - EUR+EAS	QuickPRS-multi - SumStatTune - EUR+EAS	0.26	0.261	-0.001	-0.003	0.893642
EAS	PRS-CSx - IndivTune - EUR+EAS	SBayesRC - SumStatTune - EAS	0.26	0.227	0.033	0.146	1.48687e-06
EAS	PRS-CSx - IndivTune - EUR+EAS	SBayesRC - SumStatTune - EUR	0.26	0.224	0.037	0.164	1.34738e-06
EAS	PRS-CSx - IndivTune - EUR+EAS	SBayesRC-multi - IndivTune - EUR+EAS	0.26	0.263	-0.003	-0.011	0.523267
EAS	PRS-CSx - IndivTune - EUR+EAS	SBayesRC-multi - SumStatTune - EUR+EAS	0.26	0.263	-0.003	-0.01	0.591365
EAS	PRS-CSx - IndivTune - EUR+EAS	X-Wing - IndivTune - EUR+EAS	0.26	0.264	-0.003	-0.013	0.125513
EAS	PRS-CSx - IndivTune - EUR+EAS	X-Wing - SumStatTune - EUR+EAS	0.26	0.264	-0.003	-0.013	0.206083
EAS	PRS-CSx - IndivTune - EUR+EAS	lassosum - IndivTune - EAS	0.26	0.214	0.046	0.214	3.7668e-10
EAS	PRS-CSx - IndivTune - EUR+EAS	lassosum - IndivTune - EUR	0.26	0.213	0.047	0.219	5.7859e-10
EAS	PRS-CSx - IndivTune - EUR+EAS	lassosum - SumStatTune - EAS	0.26	0.201	0.059	0.295	2.06907e-15
EAS	PRS-CSx - IndivTune - EUR+EAS	lassosum - SumStatTune - EUR	0.26	0.208	0.052	0.251	2.60835e-12
EAS	PRS-CSx - IndivTune - EUR+EAS	lassosum-multi - IndivTune - EUR+EAS	0.26	0.255	0.005	0.021	0.246391
EAS	PRS-CSx - IndivTune - EUR+EAS	lassosum-multi - SumStatTune - EUR+EAS	0.26	0.241	0.019	0.079	0.000175618
EAS	PRS-CSx - IndivTune - EUR+EAS	pT+clump - IndivTune - EAS	0.26	0.177	0.083	0.467	6.55567e-19
EAS	PRS-CSx - IndivTune - EUR+EAS	pT+clump - IndivTune - EUR	0.26	0.156	0.104	0.666	3.32244e-26
EAS	PRS-CSx - IndivTune - EUR+EAS	pT+clump-multi - IndivTune - EUR+EAS	0.26	0.211	0.049	0.233	5.06859e-11
EAS	PRS-CSx - SumStatTune - EUR+EAS	All - IndivTune - EAS	0.262	0.24	0.022	0.091	0.00172949
EAS	PRS-CSx - SumStatTune - EUR+EAS	All - IndivTune - EUR	0.262	0.225	0.038	0.167	9.82884e-09
EAS	PRS-CSx - SumStatTune - EUR+EAS	All - IndivTune - EUR+EAS	0.262	0.269	-0.006	-0.024	0.13255
EAS	PRS-CSx - SumStatTune - EUR+EAS	DBSLMM - IndivTune - EAS	0.262	0.217	0.045	0.207	5.8381e-08
EAS	PRS-CSx - SumStatTune - EUR+EAS	DBSLMM - IndivTune - EUR	0.262	0.204	0.058	0.287	3.23066e-15
EAS	PRS-CSx - SumStatTune - EUR+EAS	DBSLMM - SumStatTune - EAS	0.262	0.216	0.046	0.215	1.99116e-08
EAS	PRS-CSx - SumStatTune - EUR+EAS	DBSLMM - SumStatTune - EUR	0.262	0.203	0.059	0.291	3.58151e-15
EAS	PRS-CSx - SumStatTune - EUR+EAS	DBSLMM-multi - IndivTune - EUR+EAS	0.262	0.254	0.008	0.031	0.134494
EAS	PRS-CSx - SumStatTune - EUR+EAS	DBSLMM-multi - SumStatTune - EUR+EAS	0.262	0.253	0.009	0.035	0.103319
EAS	PRS-CSx - SumStatTune - EUR+EAS	LDpred2 - IndivTune - EAS	0.262	0.236	0.026	0.109	0.001214
EAS	PRS-CSx - SumStatTune - EUR+EAS	LDpred2 - IndivTune - EUR	0.262	0.214	0.048	0.227	3.43068e-11
EAS	PRS-CSx - SumStatTune - EUR+EAS	LDpred2 - SumStatTune - EAS	0.262	0.227	0.035	0.154	2.68002e-05
EAS	PRS-CSx - SumStatTune - EUR+EAS	LDpred2 - SumStatTune - EUR	0.262	0.206	0.056	0.27	2.98336e-12
EAS	PRS-CSx - SumStatTune - EUR+EAS	LDpred2-multi - IndivTune - EUR+EAS	0.262	0.269	-0.007	-0.027	0.160132
EAS	PRS-CSx - SumStatTune - EUR+EAS	LDpred2-multi - SumStatTune - EUR+EAS	0.262	0.263	-0.001	-0.004	0.845032
EAS	PRS-CSx - SumStatTune - EUR+EAS	MegaPRS - IndivTune - EAS	0.262	0.229	0.033	0.145	9.11064e-05
EAS	PRS-CSx - SumStatTune - EUR+EAS	MegaPRS - IndivTune - EUR	0.262	0.212	0.05	0.238	7.73308e-11
EAS	PRS-CSx - SumStatTune - EUR+EAS	MegaPRS - SumStatTune - EAS	0.262	0.221	0.042	0.189	9.82273e-07
EAS	PRS-CSx - SumStatTune - EUR+EAS	MegaPRS - SumStatTune - EUR	0.262	0.205	0.057	0.275	1.30081e-12
EAS	PRS-CSx - SumStatTune - EUR+EAS	MegaPRS-multi - IndivTune - EUR+EAS	0.262	0.265	-0.003	-0.01	0.643893
EAS	PRS-CSx - SumStatTune - EUR+EAS	MegaPRS-multi - SumStatTune - EUR+EAS	0.262	0.257	0.005	0.021	0.372278
EAS	PRS-CSx - SumStatTune - EUR+EAS	PRS-CS - IndivTune - EAS	0.262	0.223	0.039	0.174	1.22747e-06
EAS	PRS-CSx - SumStatTune - EUR+EAS	PRS-CS - IndivTune - EUR	0.262	0.214	0.048	0.224	5.59892e-14
EAS	PRS-CSx - SumStatTune - EUR+EAS	PRS-CS - SumStatTune - EAS	0.262	0.219	0.043	0.196	1.02149e-07
EAS	PRS-CSx - SumStatTune - EUR+EAS	PRS-CS - SumStatTune - EUR	0.262	0.214	0.048	0.222	2.56512e-14
EAS	PRS-CSx - SumStatTune - EUR+EAS	PRS-CS-multi - IndivTune - EUR+EAS	0.262	0.26	0.002	0.009	0.579943
EAS	PRS-CSx - SumStatTune - EUR+EAS	PRS-CS-multi - SumStatTune - EUR+EAS	0.262	0.258	0.004	0.017	0.330087
EAS	PRS-CSx - SumStatTune - EUR+EAS	PRS-CSx - IndivTune - EUR+EAS	0.262	0.26	0.002	0.007	0.573211
EAS	PRS-CSx - SumStatTune - EUR+EAS	PRS-CSx - SumStatTune - EUR+EAS	0.191	0.191	NA	NA%	NA
EAS	PRS-CSx - SumStatTune - EUR+EAS	QuickPRS - SumStatTune - EAS	0.262	0.225	0.037	0.163	1.06345e-05
EAS	PRS-CSx - SumStatTune - EUR+EAS	QuickPRS - SumStatTune - EUR	0.262	0.212	0.05	0.238	5.81942e-11
EAS	PRS-CSx - SumStatTune - EUR+EAS	QuickPRS-multi - IndivTune - EUR+EAS	0.262	0.263	0	-0.002	0.935529
EAS	PRS-CSx - SumStatTune - EUR+EAS	QuickPRS-multi - SumStatTune - EUR+EAS	0.262	0.261	0.001	0.005	0.832243
EAS	PRS-CSx - SumStatTune - EUR+EAS	SBayesRC - SumStatTune - EAS	0.262	0.227	0.035	0.155	8.15984e-06
EAS	PRS-CSx - SumStatTune - EUR+EAS	SBayesRC - SumStatTune - EUR	0.262	0.224	0.039	0.173	2.91595e-08
EAS	PRS-CSx - SumStatTune - EUR+EAS	SBayesRC-multi - IndivTune - EUR+EAS	0.262	0.263	-0.001	-0.004	0.838395
EAS	PRS-CSx - SumStatTune - EUR+EAS	SBayesRC-multi - SumStatTune - EUR+EAS	0.262	0.263	-0.001	-0.003	0.890605
EAS	PRS-CSx - SumStatTune - EUR+EAS	X-Wing - IndivTune - EUR+EAS	0.262	0.264	-0.001	-0.005	0.705408
EAS	PRS-CSx - SumStatTune - EUR+EAS	X-Wing - SumStatTune - EUR+EAS	0.262	0.264	-0.002	-0.006	0.688172
EAS	PRS-CSx - SumStatTune - EUR+EAS	lassosum - IndivTune - EAS	0.262	0.214	0.048	0.223	1.57439e-08
EAS	PRS-CSx - SumStatTune - EUR+EAS	lassosum - IndivTune - EUR	0.262	0.213	0.049	0.229	9.82396e-13
EAS	PRS-CSx - SumStatTune - EUR+EAS	lassosum - SumStatTune - EAS	0.262	0.201	0.061	0.305	2.83156e-13
EAS	PRS-CSx - SumStatTune - EUR+EAS	lassosum - SumStatTune - EUR	0.262	0.208	0.054	0.261	1.08718e-15
EAS	PRS-CSx - SumStatTune - EUR+EAS	lassosum-multi - IndivTune - EUR+EAS	0.262	0.255	0.007	0.028	0.167653
EAS	PRS-CSx - SumStatTune - EUR+EAS	lassosum-multi - SumStatTune - EUR+EAS	0.262	0.241	0.021	0.087	8.59515e-05
EAS	PRS-CSx - SumStatTune - EUR+EAS	pT+clump - IndivTune - EAS	0.262	0.177	0.085	0.478	9.96546e-17
EAS	PRS-CSx - SumStatTune - EUR+EAS	pT+clump - IndivTune - EUR	0.262	0.156	0.106	0.678	2.42809e-28
EAS	PRS-CSx - SumStatTune - EUR+EAS	pT+clump-multi - IndivTune - EUR+EAS	0.262	0.211	0.051	0.242	2.12896e-10
EAS	QuickPRS - SumStatTune - EAS	All - IndivTune - EAS	0.225	0.24	-0.015	-0.063	0.00350254
EAS	QuickPRS - SumStatTune - EAS	All - IndivTune - EUR	0.225	0.225	0.001	0.003	0.946245
EAS	QuickPRS - SumStatTune - EAS	All - IndivTune - EUR+EAS	0.225	0.269	-0.043	-0.161	1.94355e-09
EAS	QuickPRS - SumStatTune - EAS	DBSLMM - IndivTune - EAS	0.225	0.217	0.008	0.038	0.131907
EAS	QuickPRS - SumStatTune - EAS	DBSLMM - IndivTune - EUR	0.225	0.204	0.022	0.107	0.0726798
EAS	QuickPRS - SumStatTune - EAS	DBSLMM - SumStatTune - EAS	0.225	0.216	0.01	0.044	0.0854608
EAS	QuickPRS - SumStatTune - EAS	DBSLMM - SumStatTune - EUR	0.225	0.203	0.022	0.11	0.0655335
EAS	QuickPRS - SumStatTune - EAS	DBSLMM-multi - IndivTune - EUR+EAS	0.225	0.254	-0.029	-0.114	8.64715e-05
EAS	QuickPRS - SumStatTune - EAS	DBSLMM-multi - SumStatTune - EUR+EAS	0.225	0.253	-0.028	-0.111	0.000484177
EAS	QuickPRS - SumStatTune - EAS	LDpred2 - IndivTune - EAS	0.225	0.236	-0.011	-0.046	0.0253999
EAS	QuickPRS - SumStatTune - EAS	LDpred2 - IndivTune - EUR	0.225	0.214	0.012	0.055	0.333316
EAS	QuickPRS - SumStatTune - EAS	LDpred2 - SumStatTune - EAS	0.225	0.227	-0.002	-0.008	0.71669
EAS	QuickPRS - SumStatTune - EAS	LDpred2 - SumStatTune - EUR	0.225	0.206	0.019	0.092	0.122478
EAS	QuickPRS - SumStatTune - EAS	LDpred2-multi - IndivTune - EUR+EAS	0.225	0.269	-0.044	-0.164	2.73441e-10
EAS	QuickPRS - SumStatTune - EAS	LDpred2-multi - SumStatTune - EUR+EAS	0.225	0.263	-0.038	-0.144	2.09097e-06
EAS	QuickPRS - SumStatTune - EAS	MegaPRS - IndivTune - EAS	0.225	0.229	-0.004	-0.016	0.231408
EAS	QuickPRS - SumStatTune - EAS	MegaPRS - IndivTune - EUR	0.225	0.212	0.014	0.064	0.257085
EAS	QuickPRS - SumStatTune - EAS	MegaPRS - SumStatTune - EAS	0.225	0.221	0.005	0.022	0.132882
EAS	QuickPRS - SumStatTune - EAS	MegaPRS - SumStatTune - EUR	0.225	0.205	0.02	0.096	0.10252
EAS	QuickPRS - SumStatTune - EAS	MegaPRS-multi - IndivTune - EUR+EAS	0.225	0.265	-0.039	-0.149	9.87612e-10
EAS	QuickPRS - SumStatTune - EAS	MegaPRS-multi - SumStatTune - EUR+EAS	0.225	0.257	-0.031	-0.123	2.12309e-05
EAS	QuickPRS - SumStatTune - EAS	PRS-CS - IndivTune - EAS	0.225	0.223	0.002	0.009	0.705525
EAS	QuickPRS - SumStatTune - EAS	PRS-CS - IndivTune - EUR	0.225	0.214	0.011	0.052	0.3478
EAS	QuickPRS - SumStatTune - EAS	PRS-CS - SumStatTune - EAS	0.225	0.219	0.006	0.028	0.21888
EAS	QuickPRS - SumStatTune - EAS	PRS-CS - SumStatTune - EUR	0.225	0.214	0.011	0.05	0.359911
EAS	QuickPRS - SumStatTune - EAS	PRS-CS-multi - IndivTune - EUR+EAS	0.225	0.26	-0.034	-0.132	2.42775e-06
EAS	QuickPRS - SumStatTune - EAS	PRS-CS-multi - SumStatTune - EUR+EAS	0.225	0.258	-0.033	-0.126	2.4693e-05
EAS	QuickPRS - SumStatTune - EAS	PRS-CSx - IndivTune - EUR+EAS	0.225	0.26	-0.035	-0.134	1.64421e-06
EAS	QuickPRS - SumStatTune - EAS	PRS-CSx - SumStatTune - EUR+EAS	0.225	0.262	-0.037	-0.14	1.06345e-05
EAS	QuickPRS - SumStatTune - EAS	QuickPRS - SumStatTune - EAS	0.191	0.191	NA	NA%	NA
EAS	QuickPRS - SumStatTune - EAS	QuickPRS - SumStatTune - EUR	0.225	0.212	0.014	0.064	0.257323
EAS	QuickPRS - SumStatTune - EAS	QuickPRS-multi - IndivTune - EUR+EAS	0.225	0.263	-0.037	-0.142	7.62104e-11
EAS	QuickPRS - SumStatTune - EAS	QuickPRS-multi - SumStatTune - EUR+EAS	0.225	0.261	-0.036	-0.136	1.00614e-07
EAS	QuickPRS - SumStatTune - EAS	SBayesRC - SumStatTune - EAS	0.225	0.227	-0.002	-0.008	0.766972
EAS	QuickPRS - SumStatTune - EAS	SBayesRC - SumStatTune - EUR	0.225	0.224	0.002	0.008	0.87807
EAS	QuickPRS - SumStatTune - EAS	SBayesRC-multi - IndivTune - EUR+EAS	0.225	0.263	-0.038	-0.144	7.61074e-07
EAS	QuickPRS - SumStatTune - EAS	SBayesRC-multi - SumStatTune - EUR+EAS	0.225	0.263	-0.038	-0.143	2.54945e-06
EAS	QuickPRS - SumStatTune - EAS	X-Wing - IndivTune - EUR+EAS	0.225	0.264	-0.038	-0.145	7.02867e-08
EAS	QuickPRS - SumStatTune - EAS	X-Wing - SumStatTune - EUR+EAS	0.225	0.264	-0.038	-0.145	8.22988e-08
EAS	QuickPRS - SumStatTune - EAS	lassosum - IndivTune - EAS	0.225	0.214	0.011	0.051	0.0700358
EAS	QuickPRS - SumStatTune - EAS	lassosum - IndivTune - EUR	0.225	0.213	0.012	0.056	0.313143
EAS	QuickPRS - SumStatTune - EAS	lassosum - SumStatTune - EAS	0.225	0.201	0.024	0.121	0.000840397
EAS	QuickPRS - SumStatTune - EAS	lassosum - SumStatTune - EUR	0.225	0.208	0.017	0.084	0.14158
EAS	QuickPRS - SumStatTune - EAS	lassosum-multi - IndivTune - EUR+EAS	0.225	0.255	-0.03	-0.116	0.000103701
EAS	QuickPRS - SumStatTune - EAS	lassosum-multi - SumStatTune - EUR+EAS	0.225	0.241	-0.016	-0.066	0.0671886
EAS	QuickPRS - SumStatTune - EAS	pT+clump - IndivTune - EAS	0.225	0.177	0.048	0.271	1.01317e-08
EAS	QuickPRS - SumStatTune - EAS	pT+clump - IndivTune - EUR	0.225	0.156	0.069	0.443	7.88465e-08
EAS	QuickPRS - SumStatTune - EAS	pT+clump-multi - IndivTune - EUR+EAS	0.225	0.211	0.014	0.067	0.122314
EAS	QuickPRS - SumStatTune - EUR	All - IndivTune - EAS	0.212	0.24	-0.029	-0.119	0.0116218
EAS	QuickPRS - SumStatTune - EUR	All - IndivTune - EUR	0.212	0.225	-0.013	-0.057	0.02826
EAS	QuickPRS - SumStatTune - EUR	All - IndivTune - EUR+EAS	0.212	0.269	-0.057	-0.212	1.1098e-12
EAS	QuickPRS - SumStatTune - EUR	DBSLMM - IndivTune - EAS	0.212	0.217	-0.005	-0.025	0.65385
EAS	QuickPRS - SumStatTune - EUR	DBSLMM - IndivTune - EUR	0.212	0.204	0.008	0.04	0.179344
EAS	QuickPRS - SumStatTune - EUR	DBSLMM - SumStatTune - EAS	0.212	0.216	-0.004	-0.019	0.739658
EAS	QuickPRS - SumStatTune - EUR	DBSLMM - SumStatTune - EUR	0.212	0.203	0.009	0.043	0.141635
EAS	QuickPRS - SumStatTune - EUR	DBSLMM-multi - IndivTune - EUR+EAS	0.212	0.254	-0.042	-0.167	1.81622e-07
EAS	QuickPRS - SumStatTune - EUR	DBSLMM-multi - SumStatTune - EUR+EAS	0.212	0.253	-0.042	-0.164	6.8672e-08
EAS	QuickPRS - SumStatTune - EUR	LDpred2 - IndivTune - EAS	0.212	0.236	-0.025	-0.104	0.0397736
EAS	QuickPRS - SumStatTune - EUR	LDpred2 - IndivTune - EUR	0.212	0.214	-0.002	-0.009	0.731646
EAS	QuickPRS - SumStatTune - EUR	LDpred2 - SumStatTune - EAS	0.212	0.227	-0.015	-0.068	0.201528
EAS	QuickPRS - SumStatTune - EUR	LDpred2 - SumStatTune - EUR	0.212	0.206	0.005	0.026	0.397208
EAS	QuickPRS - SumStatTune - EUR	LDpred2-multi - IndivTune - EUR+EAS	0.212	0.269	-0.058	-0.214	1.12572e-12
EAS	QuickPRS - SumStatTune - EUR	LDpred2-multi - SumStatTune - EUR+EAS	0.212	0.263	-0.052	-0.196	6.34095e-11
EAS	QuickPRS - SumStatTune - EUR	MegaPRS - IndivTune - EAS	0.212	0.229	-0.017	-0.075	0.15342
EAS	QuickPRS - SumStatTune - EUR	MegaPRS - IndivTune - EUR	0.212	0.212	0	0	0.99511
EAS	QuickPRS - SumStatTune - EUR	MegaPRS - SumStatTune - EAS	0.212	0.221	-0.009	-0.04	0.466855
EAS	QuickPRS - SumStatTune - EUR	MegaPRS - SumStatTune - EUR	0.212	0.205	0.006	0.03	0.156472
EAS	QuickPRS - SumStatTune - EUR	MegaPRS-multi - IndivTune - EUR+EAS	0.212	0.265	-0.053	-0.2	9.30471e-13
EAS	QuickPRS - SumStatTune - EUR	MegaPRS-multi - SumStatTune - EUR+EAS	0.212	0.257	-0.045	-0.175	7.7462e-11
EAS	QuickPRS - SumStatTune - EUR	PRS-CS - IndivTune - EAS	0.212	0.223	-0.012	-0.052	0.334952
EAS	QuickPRS - SumStatTune - EUR	PRS-CS - IndivTune - EUR	0.212	0.214	-0.002	-0.012	0.673677
EAS	QuickPRS - SumStatTune - EUR	PRS-CS - SumStatTune - EAS	0.212	0.219	-0.007	-0.034	0.541929
EAS	QuickPRS - SumStatTune - EUR	PRS-CS - SumStatTune - EUR	0.212	0.214	-0.003	-0.013	0.629172
EAS	QuickPRS - SumStatTune - EUR	PRS-CS-multi - IndivTune - EUR+EAS	0.212	0.26	-0.048	-0.185	2.88944e-09
EAS	QuickPRS - SumStatTune - EUR	PRS-CS-multi - SumStatTune - EUR+EAS	0.212	0.258	-0.046	-0.179	2.14292e-09
EAS	QuickPRS - SumStatTune - EUR	PRS-CSx - IndivTune - EUR+EAS	0.212	0.26	-0.048	-0.186	4.68336e-09
EAS	QuickPRS - SumStatTune - EUR	PRS-CSx - SumStatTune - EUR+EAS	0.212	0.262	-0.05	-0.192	5.81942e-11
EAS	QuickPRS - SumStatTune - EUR	QuickPRS - SumStatTune - EAS	0.212	0.225	-0.014	-0.06	0.257323
EAS	QuickPRS - SumStatTune - EUR	QuickPRS - SumStatTune - EUR	0.191	0.191	NA	NA%	NA
EAS	QuickPRS - SumStatTune - EUR	QuickPRS-multi - IndivTune - EUR+EAS	0.212	0.263	-0.051	-0.194	1.14156e-13
EAS	QuickPRS - SumStatTune - EUR	QuickPRS-multi - SumStatTune - EUR+EAS	0.212	0.261	-0.049	-0.188	2.0473e-16
EAS	QuickPRS - SumStatTune - EUR	SBayesRC - SumStatTune - EAS	0.212	0.227	-0.015	-0.067	0.193592
EAS	QuickPRS - SumStatTune - EUR	SBayesRC - SumStatTune - EUR	0.212	0.224	-0.012	-0.053	0.0417393
EAS	QuickPRS - SumStatTune - EUR	SBayesRC-multi - IndivTune - EUR+EAS	0.212	0.263	-0.051	-0.195	7.97652e-11
EAS	QuickPRS - SumStatTune - EUR	SBayesRC-multi - SumStatTune - EUR+EAS	0.212	0.263	-0.051	-0.194	2.95602e-11
EAS	QuickPRS - SumStatTune - EUR	X-Wing - IndivTune - EUR+EAS	0.212	0.264	-0.052	-0.196	5.90046e-10
EAS	QuickPRS - SumStatTune - EUR	X-Wing - SumStatTune - EUR+EAS	0.212	0.264	-0.052	-0.197	5.3202e-10
EAS	QuickPRS - SumStatTune - EUR	lassosum - IndivTune - EAS	0.212	0.214	-0.003	-0.012	0.830238
EAS	QuickPRS - SumStatTune - EUR	lassosum - IndivTune - EUR	0.212	0.213	-0.002	-0.008	0.801258
EAS	QuickPRS - SumStatTune - EUR	lassosum - SumStatTune - EAS	0.212	0.201	0.011	0.054	0.37184
EAS	QuickPRS - SumStatTune - EUR	lassosum - SumStatTune - EUR	0.212	0.208	0.004	0.018	0.609927
EAS	QuickPRS - SumStatTune - EUR	lassosum-multi - IndivTune - EUR+EAS	0.212	0.255	-0.043	-0.169	3.06193e-07
EAS	QuickPRS - SumStatTune - EUR	lassosum-multi - SumStatTune - EUR+EAS	0.212	0.241	-0.029	-0.122	0.000723985
EAS	QuickPRS - SumStatTune - EUR	pT+clump - IndivTune - EAS	0.212	0.177	0.034	0.194	0.00803366
EAS	QuickPRS - SumStatTune - EUR	pT+clump - IndivTune - EUR	0.212	0.156	0.056	0.356	1.94501e-09
EAS	QuickPRS - SumStatTune - EUR	pT+clump-multi - IndivTune - EUR+EAS	0.212	0.211	0.001	0.003	0.94963
EAS	QuickPRS-multi - IndivTune - EUR+EAS	All - IndivTune - EAS	0.263	0.24	0.022	0.092	0.000588559
EAS	QuickPRS-multi - IndivTune - EUR+EAS	All - IndivTune - EUR	0.263	0.225	0.038	0.169	7.74423e-07
EAS	QuickPRS-multi - IndivTune - EUR+EAS	All - IndivTune - EUR+EAS	0.263	0.269	-0.006	-0.022	0.196127
EAS	QuickPRS-multi - IndivTune - EUR+EAS	DBSLMM - IndivTune - EAS	0.263	0.217	0.045	0.209	5.74053e-10
EAS	QuickPRS-multi - IndivTune - EUR+EAS	DBSLMM - IndivTune - EUR	0.263	0.204	0.059	0.29	7.52451e-13
EAS	QuickPRS-multi - IndivTune - EUR+EAS	DBSLMM - SumStatTune - EAS	0.263	0.216	0.047	0.217	2.32291e-10
EAS	QuickPRS-multi - IndivTune - EUR+EAS	DBSLMM - SumStatTune - EUR	0.263	0.203	0.06	0.294	4.35279e-13
EAS	QuickPRS-multi - IndivTune - EUR+EAS	DBSLMM-multi - IndivTune - EUR+EAS	0.263	0.254	0.008	0.033	0.091258
EAS	QuickPRS-multi - IndivTune - EUR+EAS	DBSLMM-multi - SumStatTune - EUR+EAS	0.263	0.253	0.009	0.036	0.08354
EAS	QuickPRS-multi - IndivTune - EUR+EAS	LDpred2 - IndivTune - EAS	0.263	0.236	0.026	0.111	0.000137252
EAS	QuickPRS-multi - IndivTune - EUR+EAS	LDpred2 - IndivTune - EUR	0.263	0.214	0.049	0.229	1.06401e-09
EAS	QuickPRS-multi - IndivTune - EUR+EAS	LDpred2 - SumStatTune - EAS	0.263	0.227	0.035	0.156	1.26077e-06
EAS	QuickPRS-multi - IndivTune - EUR+EAS	LDpred2 - SumStatTune - EUR	0.263	0.206	0.056	0.272	3.69687e-11
EAS	QuickPRS-multi - IndivTune - EUR+EAS	LDpred2-multi - IndivTune - EUR+EAS	0.263	0.269	-0.007	-0.025	0.133958
EAS	QuickPRS-multi - IndivTune - EUR+EAS	LDpred2-multi - SumStatTune - EUR+EAS	0.263	0.263	-0.001	-0.003	0.900612
EAS	QuickPRS-multi - IndivTune - EUR+EAS	MegaPRS - IndivTune - EAS	0.263	0.229	0.034	0.147	9.48915e-08
EAS	QuickPRS-multi - IndivTune - EUR+EAS	MegaPRS - IndivTune - EUR	0.263	0.212	0.051	0.24	1.4627e-11
EAS	QuickPRS-multi - IndivTune - EUR+EAS	MegaPRS - SumStatTune - EAS	0.263	0.221	0.042	0.191	5.06973e-11
EAS	QuickPRS-multi - IndivTune - EUR+EAS	MegaPRS - SumStatTune - EUR	0.263	0.205	0.057	0.278	1.37733e-13
EAS	QuickPRS-multi - IndivTune - EUR+EAS	MegaPRS-multi - IndivTune - EUR+EAS	0.263	0.265	-0.002	-0.008	0.493142
EAS	QuickPRS-multi - IndivTune - EUR+EAS	MegaPRS-multi - SumStatTune - EUR+EAS	0.263	0.257	0.006	0.023	0.15
EAS	QuickPRS-multi - IndivTune - EUR+EAS	PRS-CS - IndivTune - EAS	0.263	0.223	0.039	0.176	4.46803e-08
EAS	QuickPRS-multi - IndivTune - EUR+EAS	PRS-CS - IndivTune - EUR	0.263	0.214	0.048	0.226	1.00068e-09
EAS	QuickPRS-multi - IndivTune - EUR+EAS	PRS-CS - SumStatTune - EAS	0.263	0.219	0.043	0.198	1.02242e-09
EAS	QuickPRS-multi - IndivTune - EUR+EAS	PRS-CS - SumStatTune - EUR	0.263	0.214	0.048	0.224	8.98272e-10
EAS	QuickPRS-multi - IndivTune - EUR+EAS	PRS-CS-multi - IndivTune - EUR+EAS	0.263	0.26	0.003	0.011	0.545137
EAS	QuickPRS-multi - IndivTune - EUR+EAS	PRS-CS-multi - SumStatTune - EUR+EAS	0.263	0.258	0.005	0.018	0.345462
EAS	QuickPRS-multi - IndivTune - EUR+EAS	PRS-CSx - IndivTune - EUR+EAS	0.263	0.26	0.002	0.009	0.629193
EAS	QuickPRS-multi - IndivTune - EUR+EAS	PRS-CSx - SumStatTune - EUR+EAS	0.263	0.262	0	0.002	0.935529
EAS	QuickPRS-multi - IndivTune - EUR+EAS	QuickPRS - SumStatTune - EAS	0.263	0.225	0.037	0.165	7.62104e-11
EAS	QuickPRS-multi - IndivTune - EUR+EAS	QuickPRS - SumStatTune - EUR	0.263	0.212	0.051	0.24	1.14156e-13
EAS	QuickPRS-multi - IndivTune - EUR+EAS	QuickPRS-multi - IndivTune - EUR+EAS	0.191	0.191	NA	NA%	NA
EAS	QuickPRS-multi - IndivTune - EUR+EAS	QuickPRS-multi - SumStatTune - EUR+EAS	0.263	0.261	0.002	0.006	0.399256
EAS	QuickPRS-multi - IndivTune - EUR+EAS	SBayesRC - SumStatTune - EAS	0.263	0.227	0.036	0.157	7.63058e-07
EAS	QuickPRS-multi - IndivTune - EUR+EAS	SBayesRC - SumStatTune - EUR	0.263	0.224	0.039	0.175	4.02611e-07
EAS	QuickPRS-multi - IndivTune - EUR+EAS	SBayesRC-multi - IndivTune - EUR+EAS	0.263	0.263	-0.001	-0.002	0.906185
EAS	QuickPRS-multi - IndivTune - EUR+EAS	SBayesRC-multi - SumStatTune - EUR+EAS	0.263	0.263	0	-0.001	0.960516
EAS	QuickPRS-multi - IndivTune - EUR+EAS	X-Wing - IndivTune - EUR+EAS	0.263	0.264	-0.001	-0.004	0.848237
EAS	QuickPRS-multi - IndivTune - EUR+EAS	X-Wing - SumStatTune - EUR+EAS	0.263	0.264	-0.001	-0.004	0.827758
EAS	QuickPRS-multi - IndivTune - EUR+EAS	lassosum - IndivTune - EAS	0.263	0.214	0.048	0.225	3.27875e-10
EAS	QuickPRS-multi - IndivTune - EUR+EAS	lassosum - IndivTune - EUR	0.263	0.213	0.049	0.231	1.81002e-09
EAS	QuickPRS-multi - IndivTune - EUR+EAS	lassosum - SumStatTune - EAS	0.263	0.201	0.062	0.307	9.36308e-14
EAS	QuickPRS-multi - IndivTune - EUR+EAS	lassosum - SumStatTune - EUR	0.263	0.208	0.055	0.263	2.24413e-10
EAS	QuickPRS-multi - IndivTune - EUR+EAS	lassosum-multi - IndivTune - EUR+EAS	0.263	0.255	0.008	0.03	0.153844
EAS	QuickPRS-multi - IndivTune - EUR+EAS	lassosum-multi - SumStatTune - EUR+EAS	0.263	0.241	0.021	0.089	0.00126242
EAS	QuickPRS-multi - IndivTune - EUR+EAS	pT+clump - IndivTune - EAS	0.263	0.177	0.085	0.481	2.68005e-19
EAS	QuickPRS-multi - IndivTune - EUR+EAS	pT+clump - IndivTune - EUR	0.263	0.156	0.106	0.681	4.65508e-25
EAS	QuickPRS-multi - IndivTune - EUR+EAS	pT+clump-multi - IndivTune - EUR+EAS	0.263	0.211	0.051	0.244	8.54386e-11
EAS	QuickPRS-multi - SumStatTune - EUR+EAS	All - IndivTune - EAS	0.261	0.24	0.021	0.086	0.00409776
EAS	QuickPRS-multi - SumStatTune - EUR+EAS	All - IndivTune - EUR	0.261	0.225	0.036	0.162	5.39784e-07
EAS	QuickPRS-multi - SumStatTune - EUR+EAS	All - IndivTune - EUR+EAS	0.261	0.269	-0.008	-0.029	0.12403
EAS	QuickPRS-multi - SumStatTune - EUR+EAS	DBSLMM - IndivTune - EAS	0.261	0.217	0.044	0.201	4.64819e-08
EAS	QuickPRS-multi - SumStatTune - EUR+EAS	DBSLMM - IndivTune - EUR	0.261	0.204	0.057	0.281	1.52329e-13
EAS	QuickPRS-multi - SumStatTune - EUR+EAS	DBSLMM - SumStatTune - EAS	0.261	0.216	0.045	0.209	1.89081e-08
EAS	QuickPRS-multi - SumStatTune - EUR+EAS	DBSLMM - SumStatTune - EUR	0.261	0.203	0.058	0.285	8.55611e-14
EAS	QuickPRS-multi - SumStatTune - EUR+EAS	DBSLMM-multi - IndivTune - EUR+EAS	0.261	0.254	0.007	0.026	0.19887
EAS	QuickPRS-multi - SumStatTune - EUR+EAS	DBSLMM-multi - SumStatTune - EUR+EAS	0.261	0.253	0.008	0.03	0.131135
EAS	QuickPRS-multi - SumStatTune - EUR+EAS	LDpred2 - IndivTune - EAS	0.261	0.236	0.025	0.104	0.00123548
EAS	QuickPRS-multi - SumStatTune - EUR+EAS	LDpred2 - IndivTune - EUR	0.261	0.214	0.047	0.221	3.69395e-10
EAS	QuickPRS-multi - SumStatTune - EUR+EAS	LDpred2 - SumStatTune - EAS	0.261	0.227	0.034	0.148	2.74931e-05
EAS	QuickPRS-multi - SumStatTune - EUR+EAS	LDpred2 - SumStatTune - EUR	0.261	0.206	0.055	0.264	1.09128e-11
EAS	QuickPRS-multi - SumStatTune - EUR+EAS	LDpred2-multi - IndivTune - EUR+EAS	0.261	0.269	-0.009	-0.032	0.0822833
EAS	QuickPRS-multi - SumStatTune - EUR+EAS	LDpred2-multi - SumStatTune - EUR+EAS	0.261	0.263	-0.002	-0.009	0.647719
EAS	QuickPRS-multi - SumStatTune - EUR+EAS	MegaPRS - IndivTune - EAS	0.261	0.229	0.032	0.14	9.31904e-06
EAS	QuickPRS-multi - SumStatTune - EUR+EAS	MegaPRS - IndivTune - EUR	0.261	0.212	0.049	0.232	6.88069e-13
EAS	QuickPRS-multi - SumStatTune - EUR+EAS	MegaPRS - SumStatTune - EAS	0.261	0.221	0.04	0.183	4.7667e-08
EAS	QuickPRS-multi - SumStatTune - EUR+EAS	MegaPRS - SumStatTune - EUR	0.261	0.205	0.055	0.27	5.1099e-15
EAS	QuickPRS-multi - SumStatTune - EUR+EAS	MegaPRS-multi - IndivTune - EUR+EAS	0.261	0.265	-0.004	-0.015	0.308353
EAS	QuickPRS-multi - SumStatTune - EUR+EAS	MegaPRS-multi - SumStatTune - EUR+EAS	0.261	0.257	0.004	0.016	0.243269
EAS	QuickPRS-multi - SumStatTune - EUR+EAS	PRS-CS - IndivTune - EAS	0.261	0.223	0.038	0.168	2.18992e-06
EAS	QuickPRS-multi - SumStatTune - EUR+EAS	PRS-CS - IndivTune - EUR	0.261	0.214	0.047	0.218	3.66882e-10
EAS	QuickPRS-multi - SumStatTune - EUR+EAS	PRS-CS - SumStatTune - EAS	0.261	0.219	0.042	0.191	1.08794e-07
EAS	QuickPRS-multi - SumStatTune - EUR+EAS	PRS-CS - SumStatTune - EUR	0.261	0.214	0.046	0.216	3.61715e-10
EAS	QuickPRS-multi - SumStatTune - EUR+EAS	PRS-CS-multi - IndivTune - EUR+EAS	0.261	0.26	0.001	0.005	0.809131
EAS	QuickPRS-multi - SumStatTune - EUR+EAS	PRS-CS-multi - SumStatTune - EUR+EAS	0.261	0.258	0.003	0.012	0.521063
EAS	QuickPRS-multi - SumStatTune - EUR+EAS	PRS-CSx - IndivTune - EUR+EAS	0.261	0.26	0.001	0.003	0.893642
EAS	QuickPRS-multi - SumStatTune - EUR+EAS	PRS-CSx - SumStatTune - EUR+EAS	0.261	0.262	-0.001	-0.005	0.832243
EAS	QuickPRS-multi - SumStatTune - EUR+EAS	QuickPRS - SumStatTune - EAS	0.261	0.225	0.036	0.158	1.00614e-07
EAS	QuickPRS-multi - SumStatTune - EUR+EAS	QuickPRS - SumStatTune - EUR	0.261	0.212	0.049	0.232	2.0473e-16
EAS	QuickPRS-multi - SumStatTune - EUR+EAS	QuickPRS-multi - IndivTune - EUR+EAS	0.261	0.263	-0.002	-0.006	0.399256
EAS	QuickPRS-multi - SumStatTune - EUR+EAS	QuickPRS-multi - SumStatTune - EUR+EAS	0.191	0.191	NA	NA%	NA
EAS	QuickPRS-multi - SumStatTune - EUR+EAS	SBayesRC - SumStatTune - EAS	0.261	0.227	0.034	0.149	1.5286e-05
EAS	QuickPRS-multi - SumStatTune - EUR+EAS	SBayesRC - SumStatTune - EUR	0.261	0.224	0.037	0.167	2.00614e-07
EAS	QuickPRS-multi - SumStatTune - EUR+EAS	SBayesRC-multi - IndivTune - EUR+EAS	0.261	0.263	-0.002	-0.009	0.663671
EAS	QuickPRS-multi - SumStatTune - EUR+EAS	SBayesRC-multi - SumStatTune - EUR+EAS	0.261	0.263	-0.002	-0.007	0.698583
EAS	QuickPRS-multi - SumStatTune - EUR+EAS	X-Wing - IndivTune - EUR+EAS	0.261	0.264	-0.003	-0.01	0.627712
EAS	QuickPRS-multi - SumStatTune - EUR+EAS	X-Wing - SumStatTune - EUR+EAS	0.261	0.264	-0.003	-0.01	0.592809
EAS	QuickPRS-multi - SumStatTune - EUR+EAS	lassosum - IndivTune - EAS	0.261	0.214	0.047	0.217	2.78276e-08
EAS	QuickPRS-multi - SumStatTune - EUR+EAS	lassosum - IndivTune - EUR	0.261	0.213	0.048	0.223	7.11479e-10
EAS	QuickPRS-multi - SumStatTune - EUR+EAS	lassosum - SumStatTune - EAS	0.261	0.201	0.06	0.299	6.36021e-12
EAS	QuickPRS-multi - SumStatTune - EUR+EAS	lassosum - SumStatTune - EUR	0.261	0.208	0.053	0.255	1.46749e-10
EAS	QuickPRS-multi - SumStatTune - EUR+EAS	lassosum-multi - IndivTune - EUR+EAS	0.261	0.255	0.006	0.024	0.294714
EAS	QuickPRS-multi - SumStatTune - EUR+EAS	lassosum-multi - SumStatTune - EUR+EAS	0.261	0.241	0.02	0.082	0.00213393
EAS	QuickPRS-multi - SumStatTune - EUR+EAS	pT+clump - IndivTune - EAS	0.261	0.177	0.084	0.471	5.18986e-17
EAS	QuickPRS-multi - SumStatTune - EUR+EAS	pT+clump - IndivTune - EUR	0.261	0.156	0.105	0.67	9.18028e-26
EAS	QuickPRS-multi - SumStatTune - EUR+EAS	pT+clump-multi - IndivTune - EUR+EAS	0.261	0.211	0.05	0.236	4.12009e-10
EAS	SBayesRC - SumStatTune - EAS	All - IndivTune - EAS	0.227	0.24	-0.013	-0.055	0.0147993
EAS	SBayesRC - SumStatTune - EAS	All - IndivTune - EUR	0.227	0.225	0.003	0.011	0.822802
EAS	SBayesRC - SumStatTune - EAS	All - IndivTune - EUR+EAS	0.227	0.269	-0.042	-0.155	2.69039e-09
EAS	SBayesRC - SumStatTune - EAS	DBSLMM - IndivTune - EAS	0.227	0.217	0.01	0.045	0.0940809
EAS	SBayesRC - SumStatTune - EAS	DBSLMM - IndivTune - EUR	0.227	0.204	0.023	0.115	0.0471155
EAS	SBayesRC - SumStatTune - EAS	DBSLMM - SumStatTune - EAS	0.227	0.216	0.011	0.052	0.0537617
EAS	SBayesRC - SumStatTune - EAS	DBSLMM - SumStatTune - EUR	0.227	0.203	0.024	0.119	0.0423705
EAS	SBayesRC - SumStatTune - EAS	DBSLMM-multi - IndivTune - EUR+EAS	0.227	0.254	-0.027	-0.107	0.000191277
EAS	SBayesRC - SumStatTune - EAS	DBSLMM-multi - SumStatTune - EUR+EAS	0.227	0.253	-0.026	-0.104	0.00082949
EAS	SBayesRC - SumStatTune - EAS	LDpred2 - IndivTune - EAS	0.227	0.236	-0.009	-0.039	0.0836096
EAS	SBayesRC - SumStatTune - EAS	LDpred2 - IndivTune - EUR	0.227	0.214	0.013	0.063	0.252444
EAS	SBayesRC - SumStatTune - EAS	LDpred2 - SumStatTune - EAS	0.227	0.227	0	-0.001	0.970319
EAS	SBayesRC - SumStatTune - EAS	LDpred2 - SumStatTune - EUR	0.227	0.206	0.021	0.1	0.0828868
EAS	SBayesRC - SumStatTune - EAS	LDpred2-multi - IndivTune - EUR+EAS	0.227	0.269	-0.042	-0.157	6.97548e-10
EAS	SBayesRC - SumStatTune - EAS	LDpred2-multi - SumStatTune - EUR+EAS	0.227	0.263	-0.036	-0.138	1.83246e-06
EAS	SBayesRC - SumStatTune - EAS	MegaPRS - IndivTune - EAS	0.227	0.229	-0.002	-0.008	0.757044
EAS	SBayesRC - SumStatTune - EAS	MegaPRS - IndivTune - EUR	0.227	0.212	0.015	0.072	0.190682
EAS	SBayesRC - SumStatTune - EAS	MegaPRS - SumStatTune - EAS	0.227	0.221	0.007	0.03	0.27787
EAS	SBayesRC - SumStatTune - EAS	MegaPRS - SumStatTune - EUR	0.227	0.205	0.022	0.105	0.0696452
EAS	SBayesRC - SumStatTune - EAS	MegaPRS-multi - IndivTune - EUR+EAS	0.227	0.265	-0.038	-0.143	3.05549e-07
EAS	SBayesRC - SumStatTune - EAS	MegaPRS-multi - SumStatTune - EUR+EAS	0.227	0.257	-0.03	-0.116	0.000191786
EAS	SBayesRC - SumStatTune - EAS	PRS-CS - IndivTune - EAS	0.227	0.223	0.004	0.017	0.517139
EAS	SBayesRC - SumStatTune - EAS	PRS-CS - IndivTune - EUR	0.227	0.214	0.013	0.06	0.260851
EAS	SBayesRC - SumStatTune - EAS	PRS-CS - SumStatTune - EAS	0.227	0.219	0.008	0.036	0.175235
EAS	SBayesRC - SumStatTune - EAS	PRS-CS - SumStatTune - EUR	0.227	0.214	0.013	0.058	0.271143
EAS	SBayesRC - SumStatTune - EAS	PRS-CS-multi - IndivTune - EUR+EAS	0.227	0.26	-0.033	-0.126	4.54268e-06
EAS	SBayesRC - SumStatTune - EAS	PRS-CS-multi - SumStatTune - EUR+EAS	0.227	0.258	-0.031	-0.119	5.35521e-05
EAS	SBayesRC - SumStatTune - EAS	PRS-CSx - IndivTune - EUR+EAS	0.227	0.26	-0.033	-0.127	1.48687e-06
EAS	SBayesRC - SumStatTune - EAS	PRS-CSx - SumStatTune - EUR+EAS	0.227	0.262	-0.035	-0.134	8.15984e-06
EAS	SBayesRC - SumStatTune - EAS	QuickPRS - SumStatTune - EAS	0.227	0.225	0.002	0.008	0.766972
EAS	SBayesRC - SumStatTune - EAS	QuickPRS - SumStatTune - EUR	0.227	0.212	0.015	0.072	0.193592
EAS	SBayesRC - SumStatTune - EAS	QuickPRS-multi - IndivTune - EUR+EAS	0.227	0.263	-0.036	-0.135	7.63058e-07
EAS	SBayesRC - SumStatTune - EAS	QuickPRS-multi - SumStatTune - EUR+EAS	0.227	0.261	-0.034	-0.13	1.5286e-05
EAS	SBayesRC - SumStatTune - EAS	SBayesRC - SumStatTune - EAS	0.191	0.191	NA	NA%	NA
EAS	SBayesRC - SumStatTune - EAS	SBayesRC - SumStatTune - EUR	0.227	0.224	0.004	0.016	0.752899
EAS	SBayesRC - SumStatTune - EAS	SBayesRC-multi - IndivTune - EUR+EAS	0.227	0.263	-0.036	-0.137	2.34932e-10
EAS	SBayesRC - SumStatTune - EAS	SBayesRC-multi - SumStatTune - EUR+EAS	0.227	0.263	-0.036	-0.136	3.93681e-09
EAS	SBayesRC - SumStatTune - EAS	X-Wing - IndivTune - EUR+EAS	0.227	0.264	-0.036	-0.138	5.98402e-08
EAS	SBayesRC - SumStatTune - EAS	X-Wing - SumStatTune - EUR+EAS	0.227	0.264	-0.037	-0.139	8.44405e-08
EAS	SBayesRC - SumStatTune - EAS	lassosum - IndivTune - EAS	0.227	0.214	0.013	0.059	0.0447629
EAS	SBayesRC - SumStatTune - EAS	lassosum - IndivTune - EUR	0.227	0.213	0.014	0.064	0.23104
EAS	SBayesRC - SumStatTune - EAS	lassosum - SumStatTune - EAS	0.227	0.201	0.026	0.13	3.99985e-05
EAS	SBayesRC - SumStatTune - EAS	lassosum - SumStatTune - EUR	0.227	0.208	0.019	0.092	0.0906638
EAS	SBayesRC - SumStatTune - EAS	lassosum-multi - IndivTune - EUR+EAS	0.227	0.255	-0.028	-0.109	0.000182891
EAS	SBayesRC - SumStatTune - EAS	lassosum-multi - SumStatTune - EUR+EAS	0.227	0.241	-0.014	-0.059	0.0708529
EAS	SBayesRC - SumStatTune - EAS	pT+clump - IndivTune - EAS	0.227	0.177	0.05	0.28	7.79573e-09
EAS	SBayesRC - SumStatTune - EAS	pT+clump - IndivTune - EUR	0.227	0.156	0.071	0.454	1.69157e-08
EAS	SBayesRC - SumStatTune - EAS	pT+clump-multi - IndivTune - EUR+EAS	0.227	0.211	0.016	0.075	0.079094
EAS	SBayesRC - SumStatTune - EUR	All - IndivTune - EAS	0.224	0.24	-0.017	-0.07	0.118399
EAS	SBayesRC - SumStatTune - EUR	All - IndivTune - EUR	0.224	0.225	-0.001	-0.004	0.834879
EAS	SBayesRC - SumStatTune - EUR	All - IndivTune - EUR+EAS	0.224	0.269	-0.045	-0.168	2.25341e-10
EAS	SBayesRC - SumStatTune - EUR	DBSLMM - IndivTune - EAS	0.224	0.217	0.006	0.029	0.584167
EAS	SBayesRC - SumStatTune - EUR	DBSLMM - IndivTune - EUR	0.224	0.204	0.02	0.098	0.00152369
EAS	SBayesRC - SumStatTune - EUR	DBSLMM - SumStatTune - EAS	0.224	0.216	0.008	0.036	0.503175
EAS	SBayesRC - SumStatTune - EUR	DBSLMM - SumStatTune - EUR	0.224	0.203	0.021	0.101	0.00106927
EAS	SBayesRC - SumStatTune - EUR	DBSLMM-multi - IndivTune - EUR+EAS	0.224	0.254	-0.031	-0.121	7.92936e-05
EAS	SBayesRC - SumStatTune - EUR	DBSLMM-multi - SumStatTune - EUR+EAS	0.224	0.253	-0.03	-0.118	5.60174e-05
EAS	SBayesRC - SumStatTune - EUR	LDpred2 - IndivTune - EAS	0.224	0.236	-0.013	-0.054	0.265611
EAS	SBayesRC - SumStatTune - EUR	LDpred2 - IndivTune - EUR	0.224	0.214	0.01	0.046	0.0595126
EAS	SBayesRC - SumStatTune - EUR	LDpred2 - SumStatTune - EAS	0.224	0.227	-0.004	-0.016	0.750727
EAS	SBayesRC - SumStatTune - EUR	LDpred2 - SumStatTune - EUR	0.224	0.206	0.017	0.083	0.00477569
EAS	SBayesRC - SumStatTune - EUR	LDpred2-multi - IndivTune - EUR+EAS	0.224	0.269	-0.046	-0.17	9.09591e-10
EAS	SBayesRC - SumStatTune - EUR	LDpred2-multi - SumStatTune - EUR+EAS	0.224	0.263	-0.04	-0.151	5.34025e-08
EAS	SBayesRC - SumStatTune - EUR	MegaPRS - IndivTune - EAS	0.224	0.229	-0.005	-0.024	0.644418
EAS	SBayesRC - SumStatTune - EUR	MegaPRS - IndivTune - EUR	0.224	0.212	0.012	0.056	0.0431431
EAS	SBayesRC - SumStatTune - EUR	MegaPRS - SumStatTune - EAS	0.224	0.221	0.003	0.014	0.796526
EAS	SBayesRC - SumStatTune - EUR	MegaPRS - SumStatTune - EUR	0.224	0.205	0.018	0.088	0.00295215
EAS	SBayesRC - SumStatTune - EUR	MegaPRS-multi - IndivTune - EUR+EAS	0.224	0.265	-0.041	-0.156	6.69758e-08
EAS	SBayesRC - SumStatTune - EUR	MegaPRS-multi - SumStatTune - EUR+EAS	0.224	0.257	-0.033	-0.13	5.45255e-06
EAS	SBayesRC - SumStatTune - EUR	PRS-CS - IndivTune - EAS	0.224	0.223	0	0.001	0.986594
EAS	SBayesRC - SumStatTune - EUR	PRS-CS - IndivTune - EUR	0.224	0.214	0.009	0.044	0.0927339
EAS	SBayesRC - SumStatTune - EUR	PRS-CS - SumStatTune - EAS	0.224	0.219	0.004	0.02	0.703758
EAS	SBayesRC - SumStatTune - EUR	PRS-CS - SumStatTune - EUR	0.224	0.214	0.009	0.042	0.0929715
EAS	SBayesRC - SumStatTune - EUR	PRS-CS-multi - IndivTune - EUR+EAS	0.224	0.26	-0.036	-0.139	1.51527e-06
EAS	SBayesRC - SumStatTune - EUR	PRS-CS-multi - SumStatTune - EUR+EAS	0.224	0.258	-0.034	-0.133	1.46704e-06
EAS	SBayesRC - SumStatTune - EUR	PRS-CSx - IndivTune - EUR+EAS	0.224	0.26	-0.037	-0.141	1.34738e-06
EAS	SBayesRC - SumStatTune - EUR	PRS-CSx - SumStatTune - EUR+EAS	0.224	0.262	-0.039	-0.147	2.91595e-08
EAS	SBayesRC - SumStatTune - EUR	QuickPRS - SumStatTune - EAS	0.224	0.225	-0.002	-0.008	0.87807
EAS	SBayesRC - SumStatTune - EUR	QuickPRS - SumStatTune - EUR	0.224	0.212	0.012	0.056	0.0417393
EAS	SBayesRC - SumStatTune - EUR	QuickPRS-multi - IndivTune - EUR+EAS	0.224	0.263	-0.039	-0.149	4.02611e-07
EAS	SBayesRC - SumStatTune - EUR	QuickPRS-multi - SumStatTune - EUR+EAS	0.224	0.261	-0.037	-0.143	2.00614e-07
EAS	SBayesRC - SumStatTune - EUR	SBayesRC - SumStatTune - EAS	0.224	0.227	-0.004	-0.015	0.752899
EAS	SBayesRC - SumStatTune - EUR	SBayesRC - SumStatTune - EUR	0.191	0.191	NA	NA%	NA
EAS	SBayesRC - SumStatTune - EUR	SBayesRC-multi - IndivTune - EUR+EAS	0.224	0.263	-0.04	-0.151	2.40353e-11
EAS	SBayesRC - SumStatTune - EUR	SBayesRC-multi - SumStatTune - EUR+EAS	0.224	0.263	-0.039	-0.15	2.06268e-12
EAS	SBayesRC - SumStatTune - EUR	X-Wing - IndivTune - EUR+EAS	0.224	0.264	-0.04	-0.152	1.82528e-07
EAS	SBayesRC - SumStatTune - EUR	X-Wing - SumStatTune - EUR+EAS	0.224	0.264	-0.04	-0.152	1.59161e-07
EAS	SBayesRC - SumStatTune - EUR	lassosum - IndivTune - EAS	0.224	0.214	0.009	0.043	0.434307
EAS	SBayesRC - SumStatTune - EUR	lassosum - IndivTune - EUR	0.224	0.213	0.01	0.048	0.0825039
EAS	SBayesRC - SumStatTune - EUR	lassosum - SumStatTune - EAS	0.224	0.201	0.023	0.113	0.0518657
EAS	SBayesRC - SumStatTune - EUR	lassosum - SumStatTune - EUR	0.224	0.208	0.016	0.075	0.0190423
EAS	SBayesRC - SumStatTune - EUR	lassosum-multi - IndivTune - EUR+EAS	0.224	0.255	-0.031	-0.123	5.80267e-05
EAS	SBayesRC - SumStatTune - EUR	lassosum-multi - SumStatTune - EUR+EAS	0.224	0.241	-0.018	-0.073	0.0259092
EAS	SBayesRC - SumStatTune - EUR	pT+clump - IndivTune - EAS	0.224	0.177	0.046	0.26	0.000248517
EAS	SBayesRC - SumStatTune - EUR	pT+clump - IndivTune - EUR	0.224	0.156	0.067	0.431	2.76014e-13
EAS	SBayesRC - SumStatTune - EUR	pT+clump-multi - IndivTune - EUR+EAS	0.224	0.211	0.012	0.059	0.201313
EAS	SBayesRC-multi - IndivTune - EUR+EAS	All - IndivTune - EAS	0.263	0.24	0.023	0.095	0.000707918
EAS	SBayesRC-multi - IndivTune - EUR+EAS	All - IndivTune - EUR	0.263	0.225	0.039	0.172	2.52596e-08
EAS	SBayesRC-multi - IndivTune - EUR+EAS	All - IndivTune - EUR+EAS	0.263	0.269	-0.005	-0.02	0.20572
EAS	SBayesRC-multi - IndivTune - EUR+EAS	DBSLMM - IndivTune - EAS	0.263	0.217	0.046	0.212	2.19036e-09
EAS	SBayesRC-multi - IndivTune - EUR+EAS	DBSLMM - IndivTune - EUR	0.263	0.204	0.06	0.292	2.75972e-13
EAS	SBayesRC-multi - IndivTune - EUR+EAS	DBSLMM - SumStatTune - EAS	0.263	0.216	0.047	0.22	5.7794e-10
EAS	SBayesRC-multi - IndivTune - EUR+EAS	DBSLMM - SumStatTune - EUR	0.263	0.203	0.06	0.297	2.162e-13
EAS	SBayesRC-multi - IndivTune - EUR+EAS	DBSLMM-multi - IndivTune - EUR+EAS	0.263	0.254	0.009	0.035	0.0827239
EAS	SBayesRC-multi - IndivTune - EUR+EAS	DBSLMM-multi - SumStatTune - EUR+EAS	0.263	0.253	0.01	0.039	0.0684622
EAS	SBayesRC-multi - IndivTune - EUR+EAS	LDpred2 - IndivTune - EAS	0.263	0.236	0.027	0.114	0.000217307
EAS	SBayesRC-multi - IndivTune - EUR+EAS	LDpred2 - IndivTune - EUR	0.263	0.214	0.05	0.232	8.44431e-11
EAS	SBayesRC-multi - IndivTune - EUR+EAS	LDpred2 - SumStatTune - EAS	0.263	0.227	0.036	0.158	1.50278e-06
EAS	SBayesRC-multi - IndivTune - EUR+EAS	LDpred2 - SumStatTune - EUR	0.263	0.206	0.057	0.275	3.16632e-12
EAS	SBayesRC-multi - IndivTune - EUR+EAS	LDpred2-multi - IndivTune - EUR+EAS	0.263	0.269	-0.006	-0.023	0.17072
EAS	SBayesRC-multi - IndivTune - EUR+EAS	LDpred2-multi - SumStatTune - EUR+EAS	0.263	0.263	0	0	0.987151
EAS	SBayesRC-multi - IndivTune - EUR+EAS	MegaPRS - IndivTune - EAS	0.263	0.229	0.034	0.15	1.18287e-05
EAS	SBayesRC-multi - IndivTune - EUR+EAS	MegaPRS - IndivTune - EUR	0.263	0.212	0.051	0.243	5.8818e-11
EAS	SBayesRC-multi - IndivTune - EUR+EAS	MegaPRS - SumStatTune - EAS	0.263	0.221	0.043	0.193	5.38999e-08
EAS	SBayesRC-multi - IndivTune - EUR+EAS	MegaPRS - SumStatTune - EUR	0.263	0.205	0.058	0.281	1.24168e-12
EAS	SBayesRC-multi - IndivTune - EUR+EAS	MegaPRS-multi - IndivTune - EUR+EAS	0.263	0.265	-0.002	-0.006	0.753691
EAS	SBayesRC-multi - IndivTune - EUR+EAS	MegaPRS-multi - SumStatTune - EUR+EAS	0.263	0.257	0.006	0.025	0.240676
EAS	SBayesRC-multi - IndivTune - EUR+EAS	PRS-CS - IndivTune - EAS	0.263	0.223	0.04	0.178	1.39727e-07
EAS	SBayesRC-multi - IndivTune - EUR+EAS	PRS-CS - IndivTune - EUR	0.263	0.214	0.049	0.229	6.83808e-11
EAS	SBayesRC-multi - IndivTune - EUR+EAS	PRS-CS - SumStatTune - EAS	0.263	0.219	0.044	0.201	1.01977e-08
EAS	SBayesRC-multi - IndivTune - EUR+EAS	PRS-CS - SumStatTune - EUR	0.263	0.214	0.049	0.227	5.76486e-11
EAS	SBayesRC-multi - IndivTune - EUR+EAS	PRS-CS-multi - IndivTune - EUR+EAS	0.263	0.26	0.004	0.013	0.464142
EAS	SBayesRC-multi - IndivTune - EUR+EAS	PRS-CS-multi - SumStatTune - EUR+EAS	0.263	0.258	0.005	0.021	0.281054
EAS	SBayesRC-multi - IndivTune - EUR+EAS	PRS-CSx - IndivTune - EUR+EAS	0.263	0.26	0.003	0.011	0.523267
EAS	SBayesRC-multi - IndivTune - EUR+EAS	PRS-CSx - SumStatTune - EUR+EAS	0.263	0.262	0.001	0.004	0.838395
EAS	SBayesRC-multi - IndivTune - EUR+EAS	QuickPRS - SumStatTune - EAS	0.263	0.225	0.038	0.168	7.61074e-07
EAS	SBayesRC-multi - IndivTune - EUR+EAS	QuickPRS - SumStatTune - EUR	0.263	0.212	0.051	0.243	7.97652e-11
EAS	SBayesRC-multi - IndivTune - EUR+EAS	QuickPRS-multi - IndivTune - EUR+EAS	0.263	0.263	0.001	0.002	0.906185
EAS	SBayesRC-multi - IndivTune - EUR+EAS	QuickPRS-multi - SumStatTune - EUR+EAS	0.263	0.261	0.002	0.009	0.663671
EAS	SBayesRC-multi - IndivTune - EUR+EAS	SBayesRC - SumStatTune - EAS	0.263	0.227	0.036	0.159	2.34932e-10
EAS	SBayesRC-multi - IndivTune - EUR+EAS	SBayesRC - SumStatTune - EUR	0.263	0.224	0.04	0.177	2.40353e-11
EAS	SBayesRC-multi - IndivTune - EUR+EAS	SBayesRC-multi - IndivTune - EUR+EAS	0.191	0.191	NA	NA%	NA
EAS	SBayesRC-multi - IndivTune - EUR+EAS	SBayesRC-multi - SumStatTune - EUR+EAS	0.263	0.263	0	0.001	0.818961
EAS	SBayesRC-multi - IndivTune - EUR+EAS	X-Wing - IndivTune - EUR+EAS	0.263	0.264	0	-0.001	0.940968
EAS	SBayesRC-multi - IndivTune - EUR+EAS	X-Wing - SumStatTune - EUR+EAS	0.263	0.264	-0.001	-0.002	0.914396
EAS	SBayesRC-multi - IndivTune - EUR+EAS	lassosum - IndivTune - EAS	0.263	0.214	0.049	0.228	1.06944e-09
EAS	SBayesRC-multi - IndivTune - EUR+EAS	lassosum - IndivTune - EUR	0.263	0.213	0.05	0.233	6.88394e-11
EAS	SBayesRC-multi - IndivTune - EUR+EAS	lassosum - SumStatTune - EAS	0.263	0.201	0.062	0.31	4.2752e-15
EAS	SBayesRC-multi - IndivTune - EUR+EAS	lassosum - SumStatTune - EUR	0.263	0.208	0.055	0.266	2.25198e-12
EAS	SBayesRC-multi - IndivTune - EUR+EAS	lassosum-multi - IndivTune - EUR+EAS	0.263	0.255	0.008	0.032	0.118519
EAS	SBayesRC-multi - IndivTune - EUR+EAS	lassosum-multi - SumStatTune - EUR+EAS	0.263	0.241	0.022	0.091	0.00013496
EAS	SBayesRC-multi - IndivTune - EUR+EAS	pT+clump - IndivTune - EAS	0.263	0.177	0.086	0.484	1.34014e-18
EAS	SBayesRC-multi - IndivTune - EUR+EAS	pT+clump - IndivTune - EUR	0.263	0.156	0.107	0.685	2.83474e-26
EAS	SBayesRC-multi - IndivTune - EUR+EAS	pT+clump-multi - IndivTune - EUR+EAS	0.263	0.211	0.052	0.247	4.47951e-11
EAS	SBayesRC-multi - SumStatTune - EUR+EAS	All - IndivTune - EAS	0.263	0.24	0.022	0.094	0.00137563
EAS	SBayesRC-multi - SumStatTune - EUR+EAS	All - IndivTune - EUR	0.263	0.225	0.038	0.171	1.85838e-08
EAS	SBayesRC-multi - SumStatTune - EUR+EAS	All - IndivTune - EUR+EAS	0.263	0.269	-0.006	-0.021	0.205275
EAS	SBayesRC-multi - SumStatTune - EUR+EAS	DBSLMM - IndivTune - EAS	0.263	0.217	0.046	0.21	1.02737e-08
EAS	SBayesRC-multi - SumStatTune - EUR+EAS	DBSLMM - IndivTune - EUR	0.263	0.204	0.059	0.291	8.9293e-14
EAS	SBayesRC-multi - SumStatTune - EUR+EAS	DBSLMM - SumStatTune - EAS	0.263	0.216	0.047	0.218	3.01102e-09
EAS	SBayesRC-multi - SumStatTune - EUR+EAS	DBSLMM - SumStatTune - EUR	0.263	0.203	0.06	0.295	7.04748e-14
EAS	SBayesRC-multi - SumStatTune - EUR+EAS	DBSLMM-multi - IndivTune - EUR+EAS	0.263	0.254	0.009	0.034	0.105391
EAS	SBayesRC-multi - SumStatTune - EUR+EAS	DBSLMM-multi - SumStatTune - EUR+EAS	0.263	0.253	0.009	0.037	0.0668466
EAS	SBayesRC-multi - SumStatTune - EUR+EAS	LDpred2 - IndivTune - EAS	0.263	0.236	0.027	0.113	0.000439533
EAS	SBayesRC-multi - SumStatTune - EUR+EAS	LDpred2 - IndivTune - EUR	0.263	0.214	0.049	0.23	3.1389e-11
EAS	SBayesRC-multi - SumStatTune - EUR+EAS	LDpred2 - SumStatTune - EAS	0.263	0.227	0.036	0.157	4.69215e-06
EAS	SBayesRC-multi - SumStatTune - EUR+EAS	LDpred2 - SumStatTune - EUR	0.263	0.206	0.056	0.274	1.10175e-12
EAS	SBayesRC-multi - SumStatTune - EUR+EAS	LDpred2-multi - IndivTune - EUR+EAS	0.263	0.269	-0.007	-0.024	0.16559
EAS	SBayesRC-multi - SumStatTune - EUR+EAS	LDpred2-multi - SumStatTune - EUR+EAS	0.263	0.263	0	-0.002	0.932378
EAS	SBayesRC-multi - SumStatTune - EUR+EAS	MegaPRS - IndivTune - EAS	0.263	0.229	0.034	0.148	2.90017e-05
EAS	SBayesRC-multi - SumStatTune - EUR+EAS	MegaPRS - IndivTune - EUR	0.263	0.212	0.051	0.241	1.95471e-11
EAS	SBayesRC-multi - SumStatTune - EUR+EAS	MegaPRS - SumStatTune - EAS	0.263	0.221	0.042	0.192	2.01246e-07
EAS	SBayesRC-multi - SumStatTune - EUR+EAS	MegaPRS - SumStatTune - EUR	0.263	0.205	0.057	0.279	3.9155e-13
EAS	SBayesRC-multi - SumStatTune - EUR+EAS	MegaPRS-multi - IndivTune - EUR+EAS	0.263	0.265	-0.002	-0.007	0.715493
EAS	SBayesRC-multi - SumStatTune - EUR+EAS	MegaPRS-multi - SumStatTune - EUR+EAS	0.263	0.257	0.006	0.024	0.245906
EAS	SBayesRC-multi - SumStatTune - EUR+EAS	PRS-CS - IndivTune - EAS	0.263	0.223	0.039	0.177	5.23191e-07
EAS	SBayesRC-multi - SumStatTune - EUR+EAS	PRS-CS - IndivTune - EUR	0.263	0.214	0.049	0.227	2.94041e-11
EAS	SBayesRC-multi - SumStatTune - EUR+EAS	PRS-CS - SumStatTune - EAS	0.263	0.219	0.044	0.2	4.61944e-08
EAS	SBayesRC-multi - SumStatTune - EUR+EAS	PRS-CS - SumStatTune - EUR	0.263	0.214	0.048	0.225	2.31077e-11
EAS	SBayesRC-multi - SumStatTune - EUR+EAS	PRS-CS-multi - IndivTune - EUR+EAS	0.263	0.26	0.003	0.012	0.523711
EAS	SBayesRC-multi - SumStatTune - EUR+EAS	PRS-CS-multi - SumStatTune - EUR+EAS	0.263	0.258	0.005	0.019	0.295732
EAS	SBayesRC-multi - SumStatTune - EUR+EAS	PRS-CSx - IndivTune - EUR+EAS	0.263	0.26	0.003	0.01	0.591365
EAS	SBayesRC-multi - SumStatTune - EUR+EAS	PRS-CSx - SumStatTune - EUR+EAS	0.263	0.262	0.001	0.003	0.890605
EAS	SBayesRC-multi - SumStatTune - EUR+EAS	QuickPRS - SumStatTune - EAS	0.263	0.225	0.038	0.167	2.54945e-06
EAS	SBayesRC-multi - SumStatTune - EUR+EAS	QuickPRS - SumStatTune - EUR	0.263	0.212	0.051	0.241	2.95602e-11
EAS	SBayesRC-multi - SumStatTune - EUR+EAS	QuickPRS-multi - IndivTune - EUR+EAS	0.263	0.263	0	0.001	0.960516
EAS	SBayesRC-multi - SumStatTune - EUR+EAS	QuickPRS-multi - SumStatTune - EUR+EAS	0.263	0.261	0.002	0.007	0.698583
EAS	SBayesRC-multi - SumStatTune - EUR+EAS	SBayesRC - SumStatTune - EAS	0.263	0.227	0.036	0.158	3.93681e-09
EAS	SBayesRC-multi - SumStatTune - EUR+EAS	SBayesRC - SumStatTune - EUR	0.263	0.224	0.039	0.176	2.06268e-12
EAS	SBayesRC-multi - SumStatTune - EUR+EAS	SBayesRC-multi - IndivTune - EUR+EAS	0.263	0.263	0	-0.001	0.818961
EAS	SBayesRC-multi - SumStatTune - EUR+EAS	SBayesRC-multi - SumStatTune - EUR+EAS	0.191	0.191	NA	NA%	NA
EAS	SBayesRC-multi - SumStatTune - EUR+EAS	X-Wing - IndivTune - EUR+EAS	0.263	0.264	-0.001	-0.003	0.891322
EAS	SBayesRC-multi - SumStatTune - EUR+EAS	X-Wing - SumStatTune - EUR+EAS	0.263	0.264	-0.001	-0.003	0.861561
EAS	SBayesRC-multi - SumStatTune - EUR+EAS	lassosum - IndivTune - EAS	0.263	0.214	0.048	0.226	4.0668e-09
EAS	SBayesRC-multi - SumStatTune - EUR+EAS	lassosum - IndivTune - EUR	0.263	0.213	0.049	0.232	2.64387e-11
EAS	SBayesRC-multi - SumStatTune - EUR+EAS	lassosum - SumStatTune - EAS	0.263	0.201	0.062	0.308	3.52107e-14
EAS	SBayesRC-multi - SumStatTune - EUR+EAS	lassosum - SumStatTune - EUR	0.263	0.208	0.055	0.264	1.41737e-12
EAS	SBayesRC-multi - SumStatTune - EUR+EAS	lassosum-multi - IndivTune - EUR+EAS	0.263	0.255	0.008	0.031	0.146646
EAS	SBayesRC-multi - SumStatTune - EUR+EAS	lassosum-multi - SumStatTune - EUR+EAS	0.263	0.241	0.022	0.09	0.000118688
EAS	SBayesRC-multi - SumStatTune - EUR+EAS	pT+clump - IndivTune - EAS	0.263	0.177	0.085	0.482	5.39434e-18
EAS	SBayesRC-multi - SumStatTune - EUR+EAS	pT+clump - IndivTune - EUR	0.263	0.156	0.107	0.683	8.10039e-27
EAS	SBayesRC-multi - SumStatTune - EUR+EAS	pT+clump-multi - IndivTune - EUR+EAS	0.263	0.211	0.052	0.245	5.64005e-11
EAS	X-Wing - IndivTune - EUR+EAS	All - IndivTune - EAS	0.264	0.24	0.023	0.096	6.46177e-06
EAS	X-Wing - IndivTune - EUR+EAS	All - IndivTune - EUR	0.264	0.225	0.039	0.174	8.77274e-08
EAS	X-Wing - IndivTune - EUR+EAS	All - IndivTune - EUR+EAS	0.264	0.269	-0.005	-0.019	0.0906549
EAS	X-Wing - IndivTune - EUR+EAS	DBSLMM - IndivTune - EAS	0.264	0.217	0.046	0.213	3.07937e-11
EAS	X-Wing - IndivTune - EUR+EAS	DBSLMM - IndivTune - EUR	0.264	0.204	0.06	0.294	1.56759e-13
EAS	X-Wing - IndivTune - EUR+EAS	DBSLMM - SumStatTune - EAS	0.264	0.216	0.048	0.221	7.8323e-12
EAS	X-Wing - IndivTune - EUR+EAS	DBSLMM - SumStatTune - EUR	0.264	0.203	0.061	0.298	1.6329e-13
EAS	X-Wing - IndivTune - EUR+EAS	DBSLMM-multi - IndivTune - EUR+EAS	0.264	0.254	0.009	0.037	0.0394992
EAS	X-Wing - IndivTune - EUR+EAS	DBSLMM-multi - SumStatTune - EUR+EAS	0.264	0.253	0.01	0.04	0.0422816
EAS	X-Wing - IndivTune - EUR+EAS	LDpred2 - IndivTune - EAS	0.264	0.236	0.027	0.115	3.01847e-05
EAS	X-Wing - IndivTune - EUR+EAS	LDpred2 - IndivTune - EUR	0.264	0.214	0.05	0.233	4.27015e-10
EAS	X-Wing - IndivTune - EUR+EAS	LDpred2 - SumStatTune - EAS	0.264	0.227	0.036	0.16	1.6917e-07
EAS	X-Wing - IndivTune - EUR+EAS	LDpred2 - SumStatTune - EUR	0.264	0.206	0.057	0.277	2.69882e-11
EAS	X-Wing - IndivTune - EUR+EAS	LDpred2-multi - IndivTune - EUR+EAS	0.264	0.269	-0.006	-0.022	0.159767
EAS	X-Wing - IndivTune - EUR+EAS	LDpred2-multi - SumStatTune - EUR+EAS	0.264	0.263	0	0.001	0.960563
EAS	X-Wing - IndivTune - EUR+EAS	MegaPRS - IndivTune - EAS	0.264	0.229	0.035	0.151	1.69004e-06
EAS	X-Wing - IndivTune - EUR+EAS	MegaPRS - IndivTune - EUR	0.264	0.212	0.052	0.244	7.45443e-10
EAS	X-Wing - IndivTune - EUR+EAS	MegaPRS - SumStatTune - EAS	0.264	0.221	0.043	0.195	3.4404e-09
EAS	X-Wing - IndivTune - EUR+EAS	MegaPRS - SumStatTune - EUR	0.264	0.205	0.058	0.282	1.59333e-11
EAS	X-Wing - IndivTune - EUR+EAS	MegaPRS-multi - IndivTune - EUR+EAS	0.264	0.265	-0.001	-0.005	0.804454
EAS	X-Wing - IndivTune - EUR+EAS	MegaPRS-multi - SumStatTune - EUR+EAS	0.264	0.257	0.007	0.026	0.234259
EAS	X-Wing - IndivTune - EUR+EAS	PRS-CS - IndivTune - EAS	0.264	0.223	0.04	0.18	4.08799e-10
EAS	X-Wing - IndivTune - EUR+EAS	PRS-CS - IndivTune - EUR	0.264	0.214	0.049	0.23	1.10956e-11
EAS	X-Wing - IndivTune - EUR+EAS	PRS-CS - SumStatTune - EAS	0.264	0.219	0.044	0.203	3.97448e-12
EAS	X-Wing - IndivTune - EUR+EAS	PRS-CS - SumStatTune - EUR	0.264	0.214	0.049	0.228	9.50818e-12
EAS	X-Wing - IndivTune - EUR+EAS	PRS-CS-multi - IndivTune - EUR+EAS	0.264	0.26	0.004	0.015	0.25341
EAS	X-Wing - IndivTune - EUR+EAS	PRS-CS-multi - SumStatTune - EUR+EAS	0.264	0.258	0.006	0.022	0.124118
EAS	X-Wing - IndivTune - EUR+EAS	PRS-CSx - IndivTune - EUR+EAS	0.264	0.26	0.003	0.013	0.125513
EAS	X-Wing - IndivTune - EUR+EAS	PRS-CSx - SumStatTune - EUR+EAS	0.264	0.262	0.001	0.005	0.705408
EAS	X-Wing - IndivTune - EUR+EAS	QuickPRS - SumStatTune - EAS	0.264	0.225	0.038	0.17	7.02867e-08
EAS	X-Wing - IndivTune - EUR+EAS	QuickPRS - SumStatTune - EUR	0.264	0.212	0.052	0.245	5.90046e-10
EAS	X-Wing - IndivTune - EUR+EAS	QuickPRS-multi - IndivTune - EUR+EAS	0.264	0.263	0.001	0.004	0.848237
EAS	X-Wing - IndivTune - EUR+EAS	QuickPRS-multi - SumStatTune - EUR+EAS	0.264	0.261	0.003	0.01	0.627712
EAS	X-Wing - IndivTune - EUR+EAS	SBayesRC - SumStatTune - EAS	0.264	0.227	0.036	0.161	5.98402e-08
EAS	X-Wing - IndivTune - EUR+EAS	SBayesRC - SumStatTune - EUR	0.264	0.224	0.04	0.179	1.82528e-07
EAS	X-Wing - IndivTune - EUR+EAS	SBayesRC-multi - IndivTune - EUR+EAS	0.264	0.263	0	0.001	0.940968
EAS	X-Wing - IndivTune - EUR+EAS	SBayesRC-multi - SumStatTune - EUR+EAS	0.264	0.263	0.001	0.003	0.891322
EAS	X-Wing - IndivTune - EUR+EAS	X-Wing - IndivTune - EUR+EAS	0.191	0.191	NA	NA%	NA
EAS	X-Wing - IndivTune - EUR+EAS	X-Wing - SumStatTune - EUR+EAS	0.264	0.264	0	-0.001	0.934037
EAS	X-Wing - IndivTune - EUR+EAS	lassosum - IndivTune - EAS	0.264	0.214	0.049	0.229	1.12077e-11
EAS	X-Wing - IndivTune - EUR+EAS	lassosum - IndivTune - EUR	0.264	0.213	0.05	0.235	5.40124e-11
EAS	X-Wing - IndivTune - EUR+EAS	lassosum - SumStatTune - EAS	0.264	0.201	0.063	0.312	2.81283e-17
EAS	X-Wing - IndivTune - EUR+EAS	lassosum - SumStatTune - EUR	0.264	0.208	0.056	0.267	2.05366e-13
EAS	X-Wing - IndivTune - EUR+EAS	lassosum-multi - IndivTune - EUR+EAS	0.264	0.255	0.009	0.034	0.0599289
EAS	X-Wing - IndivTune - EUR+EAS	lassosum-multi - SumStatTune - EUR+EAS	0.264	0.241	0.022	0.093	1.39861e-05
EAS	X-Wing - IndivTune - EUR+EAS	pT+clump - IndivTune - EAS	0.264	0.177	0.086	0.486	2.95216e-20
EAS	X-Wing - IndivTune - EUR+EAS	pT+clump - IndivTune - EUR	0.264	0.156	0.107	0.687	1.66808e-27
EAS	X-Wing - IndivTune - EUR+EAS	pT+clump-multi - IndivTune - EUR+EAS	0.264	0.211	0.052	0.248	3.25319e-12
EAS	X-Wing - SumStatTune - EUR+EAS	All - IndivTune - EAS	0.264	0.24	0.023	0.097	9.64148e-06
EAS	X-Wing - SumStatTune - EUR+EAS	All - IndivTune - EUR	0.264	0.225	0.039	0.174	8.87256e-08
EAS	X-Wing - SumStatTune - EUR+EAS	All - IndivTune - EUR+EAS	0.264	0.269	-0.005	-0.018	0.14009
EAS	X-Wing - SumStatTune - EUR+EAS	DBSLMM - IndivTune - EAS	0.264	0.217	0.047	0.214	4.53114e-11
EAS	X-Wing - SumStatTune - EUR+EAS	DBSLMM - IndivTune - EUR	0.264	0.204	0.06	0.295	1.53635e-13
EAS	X-Wing - SumStatTune - EUR+EAS	DBSLMM - SumStatTune - EAS	0.264	0.216	0.048	0.222	1.15474e-11
EAS	X-Wing - SumStatTune - EUR+EAS	DBSLMM - SumStatTune - EUR	0.264	0.203	0.061	0.299	1.44035e-13
EAS	X-Wing - SumStatTune - EUR+EAS	DBSLMM-multi - IndivTune - EUR+EAS	0.264	0.254	0.009	0.037	0.0426382
EAS	X-Wing - SumStatTune - EUR+EAS	DBSLMM-multi - SumStatTune - EUR+EAS	0.264	0.253	0.01	0.041	0.0328563
EAS	X-Wing - SumStatTune - EUR+EAS	LDpred2 - IndivTune - EAS	0.264	0.236	0.027	0.116	3.28479e-05
EAS	X-Wing - SumStatTune - EUR+EAS	LDpred2 - IndivTune - EUR	0.264	0.214	0.05	0.234	3.54011e-10
EAS	X-Wing - SumStatTune - EUR+EAS	LDpred2 - SumStatTune - EAS	0.264	0.227	0.036	0.16	2.4948e-07
EAS	X-Wing - SumStatTune - EUR+EAS	LDpred2 - SumStatTune - EUR	0.264	0.206	0.057	0.278	1.81213e-11
EAS	X-Wing - SumStatTune - EUR+EAS	LDpred2-multi - IndivTune - EUR+EAS	0.264	0.269	-0.006	-0.021	0.181798
EAS	X-Wing - SumStatTune - EUR+EAS	LDpred2-multi - SumStatTune - EUR+EAS	0.264	0.263	0	0.002	0.933174
EAS	X-Wing - SumStatTune - EUR+EAS	MegaPRS - IndivTune - EAS	0.264	0.229	0.035	0.152	1.91413e-06
EAS	X-Wing - SumStatTune - EUR+EAS	MegaPRS - IndivTune - EUR	0.264	0.212	0.052	0.245	5.99158e-10
EAS	X-Wing - SumStatTune - EUR+EAS	MegaPRS - SumStatTune - EAS	0.264	0.221	0.043	0.196	4.10233e-09
EAS	X-Wing - SumStatTune - EUR+EAS	MegaPRS - SumStatTune - EUR	0.264	0.205	0.058	0.283	1.36556e-11
EAS	X-Wing - SumStatTune - EUR+EAS	MegaPRS-multi - IndivTune - EUR+EAS	0.264	0.265	-0.001	-0.004	0.83264
EAS	X-Wing - SumStatTune - EUR+EAS	MegaPRS-multi - SumStatTune - EUR+EAS	0.264	0.257	0.007	0.027	0.207644
EAS	X-Wing - SumStatTune - EUR+EAS	PRS-CS - IndivTune - EAS	0.264	0.223	0.04	0.181	6.72273e-10
EAS	X-Wing - SumStatTune - EUR+EAS	PRS-CS - IndivTune - EUR	0.264	0.214	0.049	0.231	1.7019e-11
EAS	X-Wing - SumStatTune - EUR+EAS	PRS-CS - SumStatTune - EAS	0.264	0.219	0.045	0.203	5.36808e-12
EAS	X-Wing - SumStatTune - EUR+EAS	PRS-CS - SumStatTune - EUR	0.264	0.214	0.049	0.229	1.11819e-11
EAS	X-Wing - SumStatTune - EUR+EAS	PRS-CS-multi - IndivTune - EUR+EAS	0.264	0.26	0.004	0.015	0.281838
EAS	X-Wing - SumStatTune - EUR+EAS	PRS-CS-multi - SumStatTune - EUR+EAS	0.264	0.258	0.006	0.023	0.0959353
EAS	X-Wing - SumStatTune - EUR+EAS	PRS-CSx - IndivTune - EUR+EAS	0.264	0.26	0.003	0.013	0.206083
EAS	X-Wing - SumStatTune - EUR+EAS	PRS-CSx - SumStatTune - EUR+EAS	0.264	0.262	0.002	0.006	0.688172
EAS	X-Wing - SumStatTune - EUR+EAS	QuickPRS - SumStatTune - EAS	0.264	0.225	0.038	0.17	8.22988e-08
EAS	X-Wing - SumStatTune - EUR+EAS	QuickPRS - SumStatTune - EUR	0.264	0.212	0.052	0.245	5.3202e-10
EAS	X-Wing - SumStatTune - EUR+EAS	QuickPRS-multi - IndivTune - EUR+EAS	0.264	0.263	0.001	0.004	0.827758
EAS	X-Wing - SumStatTune - EUR+EAS	QuickPRS-multi - SumStatTune - EUR+EAS	0.264	0.261	0.003	0.011	0.592809
EAS	X-Wing - SumStatTune - EUR+EAS	SBayesRC - SumStatTune - EAS	0.264	0.227	0.037	0.161	8.44405e-08
EAS	X-Wing - SumStatTune - EUR+EAS	SBayesRC - SumStatTune - EUR	0.264	0.224	0.04	0.18	1.59161e-07
EAS	X-Wing - SumStatTune - EUR+EAS	SBayesRC-multi - IndivTune - EUR+EAS	0.264	0.263	0.001	0.002	0.914396
EAS	X-Wing - SumStatTune - EUR+EAS	SBayesRC-multi - SumStatTune - EUR+EAS	0.264	0.263	0.001	0.003	0.861561
EAS	X-Wing - SumStatTune - EUR+EAS	X-Wing - IndivTune - EUR+EAS	0.264	0.264	0	0.001	0.934037
EAS	X-Wing - SumStatTune - EUR+EAS	X-Wing - SumStatTune - EUR+EAS	0.191	0.191	NA	NA%	NA
EAS	X-Wing - SumStatTune - EUR+EAS	lassosum - IndivTune - EAS	0.264	0.214	0.049	0.23	2.34516e-11
EAS	X-Wing - SumStatTune - EUR+EAS	lassosum - IndivTune - EUR	0.264	0.213	0.05	0.236	5.89833e-11
EAS	X-Wing - SumStatTune - EUR+EAS	lassosum - SumStatTune - EAS	0.264	0.201	0.063	0.312	5.15182e-17
EAS	X-Wing - SumStatTune - EUR+EAS	lassosum - SumStatTune - EUR	0.264	0.208	0.056	0.268	3.00466e-13
EAS	X-Wing - SumStatTune - EUR+EAS	lassosum-multi - IndivTune - EUR+EAS	0.264	0.255	0.009	0.034	0.0671086
EAS	X-Wing - SumStatTune - EUR+EAS	lassosum-multi - SumStatTune - EUR+EAS	0.264	0.241	0.023	0.093	8.986e-06
EAS	X-Wing - SumStatTune - EUR+EAS	pT+clump - IndivTune - EAS	0.264	0.177	0.086	0.487	5.90857e-20
EAS	X-Wing - SumStatTune - EUR+EAS	pT+clump - IndivTune - EUR	0.264	0.156	0.107	0.688	2.1354e-27
EAS	X-Wing - SumStatTune - EUR+EAS	pT+clump-multi - IndivTune - EUR+EAS	0.264	0.211	0.053	0.249	3.07453e-12
EAS	lassosum - IndivTune - EAS	All - IndivTune - EAS	0.214	0.24	-0.026	-0.108	2.04836e-06
EAS	lassosum - IndivTune - EAS	All - IndivTune - EUR	0.214	0.225	-0.01	-0.045	0.38345
EAS	lassosum - IndivTune - EAS	All - IndivTune - EUR+EAS	0.214	0.269	-0.054	-0.202	2.54324e-13
EAS	lassosum - IndivTune - EAS	DBSLMM - IndivTune - EAS	0.214	0.217	-0.003	-0.013	0.65398
EAS	lassosum - IndivTune - EAS	DBSLMM - IndivTune - EUR	0.214	0.204	0.011	0.053	0.377049
EAS	lassosum - IndivTune - EAS	DBSLMM - SumStatTune - EAS	0.214	0.216	-0.001	-0.007	0.824579
EAS	lassosum - IndivTune - EAS	DBSLMM - SumStatTune - EUR	0.214	0.203	0.011	0.056	0.351375
EAS	lassosum - IndivTune - EAS	DBSLMM-multi - IndivTune - EUR+EAS	0.214	0.254	-0.04	-0.157	3.54043e-07
EAS	lassosum - IndivTune - EAS	DBSLMM-multi - SumStatTune - EUR+EAS	0.214	0.253	-0.039	-0.154	3.59361e-06
EAS	lassosum - IndivTune - EAS	LDpred2 - IndivTune - EAS	0.214	0.236	-0.022	-0.093	3.31209e-06
EAS	lassosum - IndivTune - EAS	LDpred2 - IndivTune - EUR	0.214	0.214	0.001	0.003	0.954857
EAS	lassosum - IndivTune - EAS	LDpred2 - SumStatTune - EAS	0.214	0.227	-0.013	-0.057	0.00958589
EAS	lassosum - IndivTune - EAS	LDpred2 - SumStatTune - EUR	0.214	0.206	0.008	0.039	0.516223
EAS	lassosum - IndivTune - EAS	LDpred2-multi - IndivTune - EUR+EAS	0.214	0.269	-0.055	-0.204	2.1759e-15
EAS	lassosum - IndivTune - EAS	LDpred2-multi - SumStatTune - EUR+EAS	0.214	0.263	-0.049	-0.186	5.96791e-10
EAS	lassosum - IndivTune - EAS	MegaPRS - IndivTune - EAS	0.214	0.229	-0.015	-0.064	0.0132463
EAS	lassosum - IndivTune - EAS	MegaPRS - IndivTune - EUR	0.214	0.212	0.003	0.012	0.831066
EAS	lassosum - IndivTune - EAS	MegaPRS - SumStatTune - EAS	0.214	0.221	-0.006	-0.028	0.316519
EAS	lassosum - IndivTune - EAS	MegaPRS - SumStatTune - EUR	0.214	0.205	0.009	0.043	0.47014
EAS	lassosum - IndivTune - EAS	MegaPRS-multi - IndivTune - EUR+EAS	0.214	0.265	-0.05	-0.19	4.8594e-11
EAS	lassosum - IndivTune - EAS	MegaPRS-multi - SumStatTune - EUR+EAS	0.214	0.257	-0.042	-0.165	4.91295e-07
EAS	lassosum - IndivTune - EAS	PRS-CS - IndivTune - EAS	0.214	0.223	-0.009	-0.04	0.101665
EAS	lassosum - IndivTune - EAS	PRS-CS - IndivTune - EUR	0.214	0.214	0	0.001	0.990719
EAS	lassosum - IndivTune - EAS	PRS-CS - SumStatTune - EAS	0.214	0.219	-0.005	-0.022	0.393485
EAS	lassosum - IndivTune - EAS	PRS-CS - SumStatTune - EUR	0.214	0.214	0	-0.001	0.989803
EAS	lassosum - IndivTune - EAS	PRS-CS-multi - IndivTune - EUR+EAS	0.214	0.26	-0.045	-0.175	7.63916e-10
EAS	lassosum - IndivTune - EAS	PRS-CS-multi - SumStatTune - EUR+EAS	0.214	0.258	-0.043	-0.169	5.30303e-08
EAS	lassosum - IndivTune - EAS	PRS-CSx - IndivTune - EUR+EAS	0.214	0.26	-0.046	-0.176	3.7668e-10
EAS	lassosum - IndivTune - EAS	PRS-CSx - SumStatTune - EUR+EAS	0.214	0.262	-0.048	-0.182	1.57439e-08
EAS	lassosum - IndivTune - EAS	QuickPRS - SumStatTune - EAS	0.214	0.225	-0.011	-0.049	0.0700358
EAS	lassosum - IndivTune - EAS	QuickPRS - SumStatTune - EUR	0.214	0.212	0.003	0.012	0.830238
EAS	lassosum - IndivTune - EAS	QuickPRS-multi - IndivTune - EUR+EAS	0.214	0.263	-0.048	-0.184	3.27875e-10
EAS	lassosum - IndivTune - EAS	QuickPRS-multi - SumStatTune - EUR+EAS	0.214	0.261	-0.047	-0.178	2.78276e-08
EAS	lassosum - IndivTune - EAS	SBayesRC - SumStatTune - EAS	0.214	0.227	-0.013	-0.056	0.0447629
EAS	lassosum - IndivTune - EAS	SBayesRC - SumStatTune - EUR	0.214	0.224	-0.009	-0.041	0.434307
EAS	lassosum - IndivTune - EAS	SBayesRC-multi - IndivTune - EUR+EAS	0.214	0.263	-0.049	-0.186	1.06944e-09
EAS	lassosum - IndivTune - EAS	SBayesRC-multi - SumStatTune - EUR+EAS	0.214	0.263	-0.048	-0.184	4.0668e-09
EAS	lassosum - IndivTune - EAS	X-Wing - IndivTune - EUR+EAS	0.214	0.264	-0.049	-0.187	1.12077e-11
EAS	lassosum - IndivTune - EAS	X-Wing - SumStatTune - EUR+EAS	0.214	0.264	-0.049	-0.187	2.34516e-11
EAS	lassosum - IndivTune - EAS	lassosum - IndivTune - EAS	0.191	0.191	NA	NA%	NA
EAS	lassosum - IndivTune - EAS	lassosum - IndivTune - EUR	0.214	0.213	0.001	0.005	0.933518
EAS	lassosum - IndivTune - EAS	lassosum - SumStatTune - EAS	0.214	0.201	0.013	0.067	0.0274872
EAS	lassosum - IndivTune - EAS	lassosum - SumStatTune - EUR	0.214	0.208	0.006	0.031	0.586418
EAS	lassosum - IndivTune - EAS	lassosum-multi - IndivTune - EUR+EAS	0.214	0.255	-0.041	-0.159	5.85928e-12
EAS	lassosum - IndivTune - EAS	lassosum-multi - SumStatTune - EUR+EAS	0.214	0.241	-0.027	-0.111	0.000856119
EAS	lassosum - IndivTune - EAS	pT+clump - IndivTune - EAS	0.214	0.177	0.037	0.209	3.5156e-07
EAS	lassosum - IndivTune - EAS	pT+clump - IndivTune - EUR	0.214	0.156	0.058	0.372	4.99961e-06
EAS	lassosum - IndivTune - EAS	pT+clump-multi - IndivTune - EUR+EAS	0.214	0.211	0.003	0.015	0.702945
EAS	lassosum - IndivTune - EUR	All - IndivTune - EAS	0.213	0.24	-0.027	-0.112	0.0131881
EAS	lassosum - IndivTune - EUR	All - IndivTune - EUR	0.213	0.225	-0.011	-0.05	0.0404068
EAS	lassosum - IndivTune - EUR	All - IndivTune - EUR+EAS	0.213	0.269	-0.055	-0.206	1.03761e-13
EAS	lassosum - IndivTune - EUR	DBSLMM - IndivTune - EAS	0.213	0.217	-0.004	-0.018	0.746907
EAS	lassosum - IndivTune - EUR	DBSLMM - IndivTune - EUR	0.213	0.204	0.01	0.048	0.129733
EAS	lassosum - IndivTune - EUR	DBSLMM - SumStatTune - EAS	0.213	0.216	-0.002	-0.011	0.838838
EAS	lassosum - IndivTune - EUR	DBSLMM - SumStatTune - EUR	0.213	0.203	0.01	0.051	0.110244
EAS	lassosum - IndivTune - EUR	DBSLMM-multi - IndivTune - EUR+EAS	0.213	0.254	-0.041	-0.161	3.27441e-07
EAS	lassosum - IndivTune - EUR	DBSLMM-multi - SumStatTune - EUR+EAS	0.213	0.253	-0.04	-0.158	1.62012e-07
EAS	lassosum - IndivTune - EUR	LDpred2 - IndivTune - EAS	0.213	0.236	-0.023	-0.097	0.0475933
EAS	lassosum - IndivTune - EUR	LDpred2 - IndivTune - EUR	0.213	0.214	0	-0.001	0.956232
EAS	lassosum - IndivTune - EUR	LDpred2 - SumStatTune - EAS	0.213	0.227	-0.014	-0.061	0.240358
EAS	lassosum - IndivTune - EUR	LDpred2 - SumStatTune - EUR	0.213	0.206	0.007	0.034	0.264632
EAS	lassosum - IndivTune - EUR	LDpred2-multi - IndivTune - EUR+EAS	0.213	0.269	-0.056	-0.208	2.3993e-13
EAS	lassosum - IndivTune - EUR	LDpred2-multi - SumStatTune - EUR+EAS	0.213	0.263	-0.05	-0.189	3.32012e-11
EAS	lassosum - IndivTune - EUR	MegaPRS - IndivTune - EAS	0.213	0.229	-0.016	-0.068	0.188956
EAS	lassosum - IndivTune - EUR	MegaPRS - IndivTune - EUR	0.213	0.212	0.002	0.008	0.795945
EAS	lassosum - IndivTune - EUR	MegaPRS - SumStatTune - EAS	0.213	0.221	-0.007	-0.032	0.547449
EAS	lassosum - IndivTune - EUR	MegaPRS - SumStatTune - EUR	0.213	0.205	0.008	0.038	0.221378
EAS	lassosum - IndivTune - EUR	MegaPRS-multi - IndivTune - EUR+EAS	0.213	0.265	-0.051	-0.194	8.83866e-11
EAS	lassosum - IndivTune - EUR	MegaPRS-multi - SumStatTune - EUR+EAS	0.213	0.257	-0.043	-0.169	1.1356e-08
EAS	lassosum - IndivTune - EUR	PRS-CS - IndivTune - EAS	0.213	0.223	-0.01	-0.045	0.394507
EAS	lassosum - IndivTune - EUR	PRS-CS - IndivTune - EUR	0.213	0.214	-0.001	-0.004	0.869635
EAS	lassosum - IndivTune - EUR	PRS-CS - SumStatTune - EAS	0.213	0.219	-0.006	-0.026	0.626783
EAS	lassosum - IndivTune - EUR	PRS-CS - SumStatTune - EUR	0.213	0.214	-0.001	-0.005	0.824082
EAS	lassosum - IndivTune - EUR	PRS-CS-multi - IndivTune - EUR+EAS	0.213	0.26	-0.046	-0.178	6.92485e-10
EAS	lassosum - IndivTune - EUR	PRS-CS-multi - SumStatTune - EUR+EAS	0.213	0.258	-0.044	-0.172	4.57989e-10
EAS	lassosum - IndivTune - EUR	PRS-CSx - IndivTune - EUR+EAS	0.213	0.26	-0.047	-0.18	5.7859e-10
EAS	lassosum - IndivTune - EUR	PRS-CSx - SumStatTune - EUR+EAS	0.213	0.262	-0.049	-0.186	9.82396e-13
EAS	lassosum - IndivTune - EUR	QuickPRS - SumStatTune - EAS	0.213	0.225	-0.012	-0.053	0.313143
EAS	lassosum - IndivTune - EUR	QuickPRS - SumStatTune - EUR	0.213	0.212	0.002	0.008	0.801258
EAS	lassosum - IndivTune - EUR	QuickPRS-multi - IndivTune - EUR+EAS	0.213	0.263	-0.049	-0.187	1.81002e-09
EAS	lassosum - IndivTune - EUR	QuickPRS-multi - SumStatTune - EUR+EAS	0.213	0.261	-0.048	-0.182	7.11479e-10
EAS	lassosum - IndivTune - EUR	SBayesRC - SumStatTune - EAS	0.213	0.227	-0.014	-0.06	0.23104
EAS	lassosum - IndivTune - EUR	SBayesRC - SumStatTune - EUR	0.213	0.224	-0.01	-0.045	0.0825039
EAS	lassosum - IndivTune - EUR	SBayesRC-multi - IndivTune - EUR+EAS	0.213	0.263	-0.05	-0.189	6.88394e-11
EAS	lassosum - IndivTune - EUR	SBayesRC-multi - SumStatTune - EUR+EAS	0.213	0.263	-0.049	-0.188	2.64387e-11
EAS	lassosum - IndivTune - EUR	X-Wing - IndivTune - EUR+EAS	0.213	0.264	-0.05	-0.19	5.40124e-11
EAS	lassosum - IndivTune - EUR	X-Wing - SumStatTune - EUR+EAS	0.213	0.264	-0.05	-0.191	5.89833e-11
EAS	lassosum - IndivTune - EUR	lassosum - IndivTune - EAS	0.213	0.214	-0.001	-0.005	0.933518
EAS	lassosum - IndivTune - EUR	lassosum - IndivTune - EUR	0.191	0.191	NA	NA%	NA
EAS	lassosum - IndivTune - EUR	lassosum - SumStatTune - EAS	0.213	0.201	0.012	0.062	0.289002
EAS	lassosum - IndivTune - EUR	lassosum - SumStatTune - EUR	0.213	0.208	0.005	0.026	0.172617
EAS	lassosum - IndivTune - EUR	lassosum-multi - IndivTune - EUR+EAS	0.213	0.255	-0.042	-0.163	1.16518e-10
EAS	lassosum - IndivTune - EUR	lassosum-multi - SumStatTune - EUR+EAS	0.213	0.241	-0.028	-0.115	7.90191e-05
EAS	lassosum - IndivTune - EUR	pT+clump - IndivTune - EAS	0.213	0.177	0.036	0.203	0.0044072
EAS	lassosum - IndivTune - EUR	pT+clump - IndivTune - EUR	0.213	0.156	0.057	0.366	8.37496e-12
EAS	lassosum - IndivTune - EUR	pT+clump-multi - IndivTune - EUR+EAS	0.213	0.211	0.002	0.011	0.807881
EAS	lassosum - SumStatTune - EAS	All - IndivTune - EAS	0.201	0.24	-0.039	-0.164	4.75061e-10
EAS	lassosum - SumStatTune - EAS	All - IndivTune - EUR	0.201	0.225	-0.024	-0.105	0.0417017
EAS	lassosum - SumStatTune - EAS	All - IndivTune - EUR+EAS	0.201	0.269	-0.068	-0.252	2.54427e-18
EAS	lassosum - SumStatTune - EAS	DBSLMM - IndivTune - EAS	0.201	0.217	-0.016	-0.075	0.0264818
EAS	lassosum - SumStatTune - EAS	DBSLMM - IndivTune - EUR	0.201	0.204	-0.003	-0.013	0.82296
EAS	lassosum - SumStatTune - EAS	DBSLMM - SumStatTune - EAS	0.201	0.216	-0.015	-0.069	0.0401856
EAS	lassosum - SumStatTune - EAS	DBSLMM - SumStatTune - EUR	0.201	0.203	-0.002	-0.01	0.865161
EAS	lassosum - SumStatTune - EAS	DBSLMM-multi - IndivTune - EUR+EAS	0.201	0.254	-0.053	-0.21	1.83936e-10
EAS	lassosum - SumStatTune - EAS	DBSLMM-multi - SumStatTune - EUR+EAS	0.201	0.253	-0.052	-0.207	2.19454e-09
EAS	lassosum - SumStatTune - EAS	LDpred2 - IndivTune - EAS	0.201	0.236	-0.035	-0.15	1.13628e-07
EAS	lassosum - SumStatTune - EAS	LDpred2 - IndivTune - EUR	0.201	0.214	-0.013	-0.06	0.290784
EAS	lassosum - SumStatTune - EAS	LDpred2 - SumStatTune - EAS	0.201	0.227	-0.026	-0.116	1.9263e-05
EAS	lassosum - SumStatTune - EAS	LDpred2 - SumStatTune - EUR	0.201	0.206	-0.005	-0.026	0.657596
EAS	lassosum - SumStatTune - EAS	LDpred2-multi - IndivTune - EUR+EAS	0.201	0.269	-0.069	-0.254	4.68329e-18
EAS	lassosum - SumStatTune - EAS	LDpred2-multi - SumStatTune - EUR+EAS	0.201	0.263	-0.062	-0.237	4.67291e-14
EAS	lassosum - SumStatTune - EAS	MegaPRS - IndivTune - EAS	0.201	0.229	-0.028	-0.122	0.000183553
EAS	lassosum - SumStatTune - EAS	MegaPRS - IndivTune - EUR	0.201	0.212	-0.011	-0.051	0.370245
EAS	lassosum - SumStatTune - EAS	MegaPRS - SumStatTune - EAS	0.201	0.221	-0.02	-0.089	0.00592755
EAS	lassosum - SumStatTune - EAS	MegaPRS - SumStatTune - EUR	0.201	0.205	-0.005	-0.022	0.707622
EAS	lassosum - SumStatTune - EAS	MegaPRS-multi - IndivTune - EUR+EAS	0.201	0.265	-0.064	-0.241	4.57878e-14
EAS	lassosum - SumStatTune - EAS	MegaPRS-multi - SumStatTune - EUR+EAS	0.201	0.257	-0.056	-0.218	1.03048e-10
EAS	lassosum - SumStatTune - EAS	PRS-CS - IndivTune - EAS	0.201	0.223	-0.022	-0.1	0.000395104
EAS	lassosum - SumStatTune - EAS	PRS-CS - IndivTune - EUR	0.201	0.214	-0.013	-0.062	0.257489
EAS	lassosum - SumStatTune - EAS	PRS-CS - SumStatTune - EAS	0.201	0.219	-0.018	-0.083	0.00552943
EAS	lassosum - SumStatTune - EAS	PRS-CS - SumStatTune - EUR	0.201	0.214	-0.014	-0.063	0.246766
EAS	lassosum - SumStatTune - EAS	PRS-CS-multi - IndivTune - EUR+EAS	0.201	0.26	-0.059	-0.226	2.19904e-14
EAS	lassosum - SumStatTune - EAS	PRS-CS-multi - SumStatTune - EUR+EAS	0.201	0.258	-0.057	-0.221	2.39898e-12
EAS	lassosum - SumStatTune - EAS	PRS-CSx - IndivTune - EUR+EAS	0.201	0.26	-0.059	-0.228	2.06907e-15
EAS	lassosum - SumStatTune - EAS	PRS-CSx - SumStatTune - EUR+EAS	0.201	0.262	-0.061	-0.234	2.83156e-13
EAS	lassosum - SumStatTune - EAS	QuickPRS - SumStatTune - EAS	0.201	0.225	-0.024	-0.108	0.000840397
EAS	lassosum - SumStatTune - EAS	QuickPRS - SumStatTune - EUR	0.201	0.212	-0.011	-0.051	0.37184
EAS	lassosum - SumStatTune - EAS	QuickPRS-multi - IndivTune - EUR+EAS	0.201	0.263	-0.062	-0.235	9.36308e-14
EAS	lassosum - SumStatTune - EAS	QuickPRS-multi - SumStatTune - EUR+EAS	0.201	0.261	-0.06	-0.23	6.36021e-12
EAS	lassosum - SumStatTune - EAS	SBayesRC - SumStatTune - EAS	0.201	0.227	-0.026	-0.115	3.99985e-05
EAS	lassosum - SumStatTune - EAS	SBayesRC - SumStatTune - EUR	0.201	0.224	-0.023	-0.101	0.0518657
EAS	lassosum - SumStatTune - EAS	SBayesRC-multi - IndivTune - EUR+EAS	0.201	0.263	-0.062	-0.237	4.2752e-15
EAS	lassosum - SumStatTune - EAS	SBayesRC-multi - SumStatTune - EUR+EAS	0.201	0.263	-0.062	-0.236	3.52107e-14
EAS	lassosum - SumStatTune - EAS	X-Wing - IndivTune - EUR+EAS	0.201	0.264	-0.063	-0.238	2.81283e-17
EAS	lassosum - SumStatTune - EAS	X-Wing - SumStatTune - EUR+EAS	0.201	0.264	-0.063	-0.238	5.15182e-17
EAS	lassosum - SumStatTune - EAS	lassosum - IndivTune - EAS	0.201	0.214	-0.013	-0.063	0.0274872
EAS	lassosum - SumStatTune - EAS	lassosum - IndivTune - EUR	0.201	0.213	-0.012	-0.058	0.289002
EAS	lassosum - SumStatTune - EAS	lassosum - SumStatTune - EAS	0.191	0.191	NA	NA%	NA
EAS	lassosum - SumStatTune - EAS	lassosum - SumStatTune - EUR	0.201	0.208	-0.007	-0.034	0.540649
EAS	lassosum - SumStatTune - EAS	lassosum-multi - IndivTune - EUR+EAS	0.201	0.255	-0.054	-0.212	1.51916e-12
EAS	lassosum - SumStatTune - EAS	lassosum-multi - SumStatTune - EUR+EAS	0.201	0.241	-0.04	-0.167	2.03625e-10
EAS	lassosum - SumStatTune - EAS	pT+clump - IndivTune - EAS	0.201	0.177	0.024	0.133	0.00612015
EAS	lassosum - SumStatTune - EAS	pT+clump - IndivTune - EUR	0.201	0.156	0.045	0.286	0.000474998
EAS	lassosum - SumStatTune - EAS	pT+clump-multi - IndivTune - EUR+EAS	0.201	0.211	-0.01	-0.048	0.273916
EAS	lassosum - SumStatTune - EUR	All - IndivTune - EAS	0.208	0.24	-0.032	-0.135	0.00267413
EAS	lassosum - SumStatTune - EUR	All - IndivTune - EUR	0.208	0.225	-0.017	-0.074	0.00773895
EAS	lassosum - SumStatTune - EUR	All - IndivTune - EUR+EAS	0.208	0.269	-0.061	-0.226	2.28765e-15
EAS	lassosum - SumStatTune - EUR	DBSLMM - IndivTune - EAS	0.208	0.217	-0.009	-0.043	0.432317
EAS	lassosum - SumStatTune - EUR	DBSLMM - IndivTune - EUR	0.208	0.204	0.004	0.021	0.558183
EAS	lassosum - SumStatTune - EUR	DBSLMM - SumStatTune - EAS	0.208	0.216	-0.008	-0.036	0.50456
EAS	lassosum - SumStatTune - EUR	DBSLMM - SumStatTune - EUR	0.208	0.203	0.005	0.024	0.511373
EAS	lassosum - SumStatTune - EUR	DBSLMM-multi - IndivTune - EUR+EAS	0.208	0.254	-0.046	-0.182	3.49806e-08
EAS	lassosum - SumStatTune - EUR	DBSLMM-multi - SumStatTune - EUR+EAS	0.208	0.253	-0.045	-0.179	3.03328e-08
EAS	lassosum - SumStatTune - EUR	LDpred2 - IndivTune - EAS	0.208	0.236	-0.028	-0.12	0.0146922
EAS	lassosum - SumStatTune - EUR	LDpred2 - IndivTune - EUR	0.208	0.214	-0.006	-0.027	0.400449
EAS	lassosum - SumStatTune - EUR	LDpred2 - SumStatTune - EAS	0.208	0.227	-0.019	-0.085	0.101869
EAS	lassosum - SumStatTune - EUR	LDpred2 - SumStatTune - EUR	0.208	0.206	0.002	0.008	0.833978
EAS	lassosum - SumStatTune - EUR	LDpred2-multi - IndivTune - EUR+EAS	0.208	0.269	-0.061	-0.228	1.10802e-13
EAS	lassosum - SumStatTune - EUR	LDpred2-multi - SumStatTune - EUR+EAS	0.208	0.263	-0.055	-0.21	1.64226e-11
EAS	lassosum - SumStatTune - EUR	MegaPRS - IndivTune - EAS	0.208	0.229	-0.021	-0.092	0.0776057
EAS	lassosum - SumStatTune - EUR	MegaPRS - IndivTune - EUR	0.208	0.212	-0.004	-0.018	0.607865
EAS	lassosum - SumStatTune - EUR	MegaPRS - SumStatTune - EAS	0.208	0.221	-0.013	-0.057	0.288829
EAS	lassosum - SumStatTune - EUR	MegaPRS - SumStatTune - EUR	0.208	0.205	0.002	0.012	0.757154
EAS	lassosum - SumStatTune - EUR	MegaPRS-multi - IndivTune - EUR+EAS	0.208	0.265	-0.057	-0.215	2.82787e-11
EAS	lassosum - SumStatTune - EUR	MegaPRS-multi - SumStatTune - EUR+EAS	0.208	0.257	-0.049	-0.19	6.15394e-09
EAS	lassosum - SumStatTune - EUR	PRS-CS - IndivTune - EAS	0.208	0.223	-0.015	-0.069	0.18492
EAS	lassosum - SumStatTune - EUR	PRS-CS - IndivTune - EUR	0.208	0.214	-0.006	-0.029	0.274358
EAS	lassosum - SumStatTune - EUR	PRS-CS - SumStatTune - EAS	0.208	0.219	-0.011	-0.051	0.340508
EAS	lassosum - SumStatTune - EUR	PRS-CS - SumStatTune - EUR	0.208	0.214	-0.007	-0.031	0.247357
EAS	lassosum - SumStatTune - EUR	PRS-CS-multi - IndivTune - EUR+EAS	0.208	0.26	-0.052	-0.199	1.59182e-11
EAS	lassosum - SumStatTune - EUR	PRS-CS-multi - SumStatTune - EUR+EAS	0.208	0.258	-0.05	-0.194	1.2207e-11
EAS	lassosum - SumStatTune - EUR	PRS-CSx - IndivTune - EUR+EAS	0.208	0.26	-0.052	-0.201	2.60835e-12
EAS	lassosum - SumStatTune - EUR	PRS-CSx - SumStatTune - EUR+EAS	0.208	0.262	-0.054	-0.207	1.08718e-15
EAS	lassosum - SumStatTune - EUR	QuickPRS - SumStatTune - EAS	0.208	0.225	-0.017	-0.077	0.14158
EAS	lassosum - SumStatTune - EUR	QuickPRS - SumStatTune - EUR	0.208	0.212	-0.004	-0.018	0.609927
EAS	lassosum - SumStatTune - EUR	QuickPRS-multi - IndivTune - EUR+EAS	0.208	0.263	-0.055	-0.208	2.24413e-10
EAS	lassosum - SumStatTune - EUR	QuickPRS-multi - SumStatTune - EUR+EAS	0.208	0.261	-0.053	-0.203	1.46749e-10
EAS	lassosum - SumStatTune - EUR	SBayesRC - SumStatTune - EAS	0.208	0.227	-0.019	-0.084	0.0906638
EAS	lassosum - SumStatTune - EUR	SBayesRC - SumStatTune - EUR	0.208	0.224	-0.016	-0.07	0.0190423
EAS	lassosum - SumStatTune - EUR	SBayesRC-multi - IndivTune - EUR+EAS	0.208	0.263	-0.055	-0.21	2.25198e-12
EAS	lassosum - SumStatTune - EUR	SBayesRC-multi - SumStatTune - EUR+EAS	0.208	0.263	-0.055	-0.209	1.41737e-12
EAS	lassosum - SumStatTune - EUR	X-Wing - IndivTune - EUR+EAS	0.208	0.264	-0.056	-0.211	2.05366e-13
EAS	lassosum - SumStatTune - EUR	X-Wing - SumStatTune - EUR+EAS	0.208	0.264	-0.056	-0.211	3.00466e-13
EAS	lassosum - SumStatTune - EUR	lassosum - IndivTune - EAS	0.208	0.214	-0.006	-0.03	0.586418
EAS	lassosum - SumStatTune - EUR	lassosum - IndivTune - EUR	0.208	0.213	-0.005	-0.025	0.172617
EAS	lassosum - SumStatTune - EUR	lassosum - SumStatTune - EAS	0.208	0.201	0.007	0.035	0.540649
EAS	lassosum - SumStatTune - EUR	lassosum - SumStatTune - EUR	0.191	0.191	NA	NA%	NA
EAS	lassosum - SumStatTune - EUR	lassosum-multi - IndivTune - EUR+EAS	0.208	0.255	-0.047	-0.184	1.09775e-10
EAS	lassosum - SumStatTune - EUR	lassosum-multi - SumStatTune - EUR+EAS	0.208	0.241	-0.033	-0.138	6.5147e-09
EAS	lassosum - SumStatTune - EUR	pT+clump - IndivTune - EAS	0.208	0.177	0.031	0.172	0.0159422
EAS	lassosum - SumStatTune - EUR	pT+clump - IndivTune - EUR	0.208	0.156	0.052	0.331	1.21805e-09
EAS	lassosum - SumStatTune - EUR	pT+clump-multi - IndivTune - EUR+EAS	0.208	0.211	-0.003	-0.015	0.736159
EAS	lassosum-multi - IndivTune - EUR+EAS	All - IndivTune - EAS	0.255	0.24	0.015	0.06	0.0249287
EAS	lassosum-multi - IndivTune - EUR+EAS	All - IndivTune - EUR	0.255	0.225	0.03	0.135	5.90722e-05
EAS	lassosum-multi - IndivTune - EUR+EAS	All - IndivTune - EUR+EAS	0.255	0.269	-0.014	-0.051	0.00246442
EAS	lassosum-multi - IndivTune - EUR+EAS	DBSLMM - IndivTune - EAS	0.255	0.217	0.038	0.174	9.87485e-07
EAS	lassosum-multi - IndivTune - EUR+EAS	DBSLMM - IndivTune - EUR	0.255	0.204	0.051	0.252	9.54226e-10
EAS	lassosum-multi - IndivTune - EUR+EAS	DBSLMM - SumStatTune - EAS	0.255	0.216	0.039	0.181	4.29958e-07
EAS	lassosum-multi - IndivTune - EUR+EAS	DBSLMM - SumStatTune - EUR	0.255	0.203	0.052	0.256	8.68389e-10
EAS	lassosum-multi - IndivTune - EUR+EAS	DBSLMM-multi - IndivTune - EUR+EAS	0.255	0.254	0.001	0.003	0.900163
EAS	lassosum-multi - IndivTune - EUR+EAS	DBSLMM-multi - SumStatTune - EUR+EAS	0.255	0.253	0.002	0.006	0.786293
EAS	lassosum-multi - IndivTune - EUR+EAS	LDpred2 - IndivTune - EAS	0.255	0.236	0.019	0.079	0.00588354
EAS	lassosum-multi - IndivTune - EUR+EAS	LDpred2 - IndivTune - EUR	0.255	0.214	0.041	0.193	1.83921e-07
EAS	lassosum-multi - IndivTune - EUR+EAS	LDpred2 - SumStatTune - EAS	0.255	0.227	0.028	0.122	9.8819e-05
EAS	lassosum-multi - IndivTune - EUR+EAS	LDpred2 - SumStatTune - EUR	0.255	0.206	0.049	0.235	8.54657e-09
EAS	lassosum-multi - IndivTune - EUR+EAS	LDpred2-multi - IndivTune - EUR+EAS	0.255	0.269	-0.015	-0.054	0.000598083
EAS	lassosum-multi - IndivTune - EUR+EAS	LDpred2-multi - SumStatTune - EUR+EAS	0.255	0.263	-0.008	-0.032	0.106422
EAS	lassosum-multi - IndivTune - EUR+EAS	MegaPRS - IndivTune - EAS	0.255	0.229	0.026	0.113	0.000557679
EAS	lassosum-multi - IndivTune - EUR+EAS	MegaPRS - IndivTune - EUR	0.255	0.212	0.043	0.204	1.74722e-07
EAS	lassosum-multi - IndivTune - EUR+EAS	MegaPRS - SumStatTune - EAS	0.255	0.221	0.034	0.156	8.52857e-06
EAS	lassosum-multi - IndivTune - EUR+EAS	MegaPRS - SumStatTune - EUR	0.255	0.205	0.049	0.24	5.53265e-09
EAS	lassosum-multi - IndivTune - EUR+EAS	MegaPRS-multi - IndivTune - EUR+EAS	0.255	0.265	-0.01	-0.037	0.0557024
EAS	lassosum-multi - IndivTune - EUR+EAS	MegaPRS-multi - SumStatTune - EUR+EAS	0.255	0.257	-0.002	-0.007	0.741241
EAS	lassosum-multi - IndivTune - EUR+EAS	PRS-CS - IndivTune - EAS	0.255	0.223	0.032	0.141	1.32667e-05
EAS	lassosum-multi - IndivTune - EUR+EAS	PRS-CS - IndivTune - EUR	0.255	0.214	0.041	0.19	8.64138e-08
EAS	lassosum-multi - IndivTune - EUR+EAS	PRS-CS - SumStatTune - EAS	0.255	0.219	0.036	0.163	1.14973e-06
EAS	lassosum-multi - IndivTune - EUR+EAS	PRS-CS - SumStatTune - EUR	0.255	0.214	0.04	0.188	1.05639e-07
EAS	lassosum-multi - IndivTune - EUR+EAS	PRS-CS-multi - IndivTune - EUR+EAS	0.255	0.26	-0.005	-0.018	0.295834
EAS	lassosum-multi - IndivTune - EUR+EAS	PRS-CS-multi - SumStatTune - EUR+EAS	0.255	0.258	-0.003	-0.011	0.55368
EAS	lassosum-multi - IndivTune - EUR+EAS	PRS-CSx - IndivTune - EUR+EAS	0.255	0.26	-0.005	-0.02	0.246391
EAS	lassosum-multi - IndivTune - EUR+EAS	PRS-CSx - SumStatTune - EUR+EAS	0.255	0.262	-0.007	-0.028	0.167653
EAS	lassosum-multi - IndivTune - EUR+EAS	QuickPRS - SumStatTune - EAS	0.255	0.225	0.03	0.131	0.000103701
EAS	lassosum-multi - IndivTune - EUR+EAS	QuickPRS - SumStatTune - EUR	0.255	0.212	0.043	0.204	3.06193e-07
EAS	lassosum-multi - IndivTune - EUR+EAS	QuickPRS-multi - IndivTune - EUR+EAS	0.255	0.263	-0.008	-0.029	0.153844
EAS	lassosum-multi - IndivTune - EUR+EAS	QuickPRS-multi - SumStatTune - EUR+EAS	0.255	0.261	-0.006	-0.023	0.294714
EAS	lassosum-multi - IndivTune - EUR+EAS	SBayesRC - SumStatTune - EAS	0.255	0.227	0.028	0.123	0.000182891
EAS	lassosum-multi - IndivTune - EUR+EAS	SBayesRC - SumStatTune - EUR	0.255	0.224	0.031	0.14	5.80267e-05
EAS	lassosum-multi - IndivTune - EUR+EAS	SBayesRC-multi - IndivTune - EUR+EAS	0.255	0.263	-0.008	-0.031	0.118519
EAS	lassosum-multi - IndivTune - EUR+EAS	SBayesRC-multi - SumStatTune - EUR+EAS	0.255	0.263	-0.008	-0.03	0.146646
EAS	lassosum-multi - IndivTune - EUR+EAS	X-Wing - IndivTune - EUR+EAS	0.255	0.264	-0.009	-0.033	0.0599289
EAS	lassosum-multi - IndivTune - EUR+EAS	X-Wing - SumStatTune - EUR+EAS	0.255	0.264	-0.009	-0.033	0.0671086
EAS	lassosum-multi - IndivTune - EUR+EAS	lassosum - IndivTune - EAS	0.255	0.214	0.041	0.189	5.85928e-12
EAS	lassosum-multi - IndivTune - EUR+EAS	lassosum - IndivTune - EUR	0.255	0.213	0.042	0.195	1.16518e-10
EAS	lassosum-multi - IndivTune - EUR+EAS	lassosum - SumStatTune - EAS	0.255	0.201	0.054	0.269	1.51916e-12
EAS	lassosum-multi - IndivTune - EUR+EAS	lassosum - SumStatTune - EUR	0.255	0.208	0.047	0.226	1.09775e-10
EAS	lassosum-multi - IndivTune - EUR+EAS	lassosum-multi - IndivTune - EUR+EAS	0.191	0.191	NA	NA%	NA
EAS	lassosum-multi - IndivTune - EUR+EAS	lassosum-multi - SumStatTune - EUR+EAS	0.255	0.241	0.014	0.057	0.00563437
EAS	lassosum-multi - IndivTune - EUR+EAS	pT+clump - IndivTune - EAS	0.255	0.177	0.078	0.437	1.85959e-18
EAS	lassosum-multi - IndivTune - EUR+EAS	pT+clump - IndivTune - EUR	0.255	0.156	0.099	0.632	3.40413e-24
EAS	lassosum-multi - IndivTune - EUR+EAS	pT+clump-multi - IndivTune - EUR+EAS	0.255	0.211	0.044	0.207	3.31853e-10
EAS	lassosum-multi - SumStatTune - EUR+EAS	All - IndivTune - EAS	0.241	0.24	0.001	0.003	0.911612
EAS	lassosum-multi - SumStatTune - EUR+EAS	All - IndivTune - EUR	0.241	0.225	0.017	0.074	0.0300963
EAS	lassosum-multi - SumStatTune - EUR+EAS	All - IndivTune - EUR+EAS	0.241	0.269	-0.027	-0.102	3.67514e-07
EAS	lassosum-multi - SumStatTune - EUR+EAS	DBSLMM - IndivTune - EAS	0.241	0.217	0.024	0.11	0.00529697
EAS	lassosum-multi - SumStatTune - EUR+EAS	DBSLMM - IndivTune - EUR	0.241	0.204	0.038	0.184	1.41753e-05
EAS	lassosum-multi - SumStatTune - EUR+EAS	DBSLMM - SumStatTune - EAS	0.241	0.216	0.025	0.118	0.00295338
EAS	lassosum-multi - SumStatTune - EUR+EAS	DBSLMM - SumStatTune - EUR	0.241	0.203	0.038	0.188	1.38901e-05
EAS	lassosum-multi - SumStatTune - EUR+EAS	DBSLMM-multi - IndivTune - EUR+EAS	0.241	0.254	-0.013	-0.051	0.0430241
EAS	lassosum-multi - SumStatTune - EUR+EAS	DBSLMM-multi - SumStatTune - EUR+EAS	0.241	0.253	-0.012	-0.048	0.0568157
EAS	lassosum-multi - SumStatTune - EUR+EAS	LDpred2 - IndivTune - EAS	0.241	0.236	0.005	0.021	0.549231
EAS	lassosum-multi - SumStatTune - EUR+EAS	LDpred2 - IndivTune - EUR	0.241	0.214	0.027	0.129	0.00105608
EAS	lassosum-multi - SumStatTune - EUR+EAS	LDpred2 - SumStatTune - EAS	0.241	0.227	0.014	0.061	0.0883514
EAS	lassosum-multi - SumStatTune - EUR+EAS	LDpred2 - SumStatTune - EUR	0.241	0.206	0.035	0.169	8.18532e-05
EAS	lassosum-multi - SumStatTune - EUR+EAS	LDpred2-multi - IndivTune - EUR+EAS	0.241	0.269	-0.028	-0.105	3.09729e-06
EAS	lassosum-multi - SumStatTune - EUR+EAS	LDpred2-multi - SumStatTune - EUR+EAS	0.241	0.263	-0.022	-0.084	0.000244727
EAS	lassosum-multi - SumStatTune - EUR+EAS	MegaPRS - IndivTune - EAS	0.241	0.229	0.012	0.053	0.163676
EAS	lassosum-multi - SumStatTune - EUR+EAS	MegaPRS - IndivTune - EUR	0.241	0.212	0.029	0.139	0.00074528
EAS	lassosum-multi - SumStatTune - EUR+EAS	MegaPRS - SumStatTune - EAS	0.241	0.221	0.021	0.094	0.0158069
EAS	lassosum-multi - SumStatTune - EUR+EAS	MegaPRS - SumStatTune - EUR	0.241	0.205	0.036	0.173	7.26222e-05
EAS	lassosum-multi - SumStatTune - EUR+EAS	MegaPRS-multi - IndivTune - EUR+EAS	0.241	0.265	-0.024	-0.089	0.000419055
EAS	lassosum-multi - SumStatTune - EUR+EAS	MegaPRS-multi - SumStatTune - EUR+EAS	0.241	0.257	-0.016	-0.061	0.0151942
EAS	lassosum-multi - SumStatTune - EUR+EAS	PRS-CS - IndivTune - EAS	0.241	0.223	0.018	0.08	0.026281
EAS	lassosum-multi - SumStatTune - EUR+EAS	PRS-CS - IndivTune - EUR	0.241	0.214	0.027	0.126	0.00042699
EAS	lassosum-multi - SumStatTune - EUR+EAS	PRS-CS - SumStatTune - EAS	0.241	0.219	0.022	0.101	0.00719707
EAS	lassosum-multi - SumStatTune - EUR+EAS	PRS-CS - SumStatTune - EUR	0.241	0.214	0.027	0.124	0.000418783
EAS	lassosum-multi - SumStatTune - EUR+EAS	PRS-CS-multi - IndivTune - EUR+EAS	0.241	0.26	-0.019	-0.071	0.000604371
EAS	lassosum-multi - SumStatTune - EUR+EAS	PRS-CS-multi - SumStatTune - EUR+EAS	0.241	0.258	-0.017	-0.065	0.00143218
EAS	lassosum-multi - SumStatTune - EUR+EAS	PRS-CSx - IndivTune - EUR+EAS	0.241	0.26	-0.019	-0.073	0.000175618
EAS	lassosum-multi - SumStatTune - EUR+EAS	PRS-CSx - SumStatTune - EUR+EAS	0.241	0.262	-0.021	-0.08	8.59515e-05
EAS	lassosum-multi - SumStatTune - EUR+EAS	QuickPRS - SumStatTune - EAS	0.241	0.225	0.016	0.07	0.0671886
EAS	lassosum-multi - SumStatTune - EUR+EAS	QuickPRS - SumStatTune - EUR	0.241	0.212	0.029	0.139	0.000723985
EAS	lassosum-multi - SumStatTune - EUR+EAS	QuickPRS-multi - IndivTune - EUR+EAS	0.241	0.263	-0.021	-0.082	0.00126242
EAS	lassosum-multi - SumStatTune - EUR+EAS	QuickPRS-multi - SumStatTune - EUR+EAS	0.241	0.261	-0.02	-0.076	0.00213393
EAS	lassosum-multi - SumStatTune - EUR+EAS	SBayesRC - SumStatTune - EAS	0.241	0.227	0.014	0.062	0.0708529
EAS	lassosum-multi - SumStatTune - EUR+EAS	SBayesRC - SumStatTune - EUR	0.241	0.224	0.018	0.079	0.0259092
EAS	lassosum-multi - SumStatTune - EUR+EAS	SBayesRC-multi - IndivTune - EUR+EAS	0.241	0.263	-0.022	-0.084	0.00013496
EAS	lassosum-multi - SumStatTune - EUR+EAS	SBayesRC-multi - SumStatTune - EUR+EAS	0.241	0.263	-0.022	-0.082	0.000118688
EAS	lassosum-multi - SumStatTune - EUR+EAS	X-Wing - IndivTune - EUR+EAS	0.241	0.264	-0.022	-0.085	1.39861e-05
EAS	lassosum-multi - SumStatTune - EUR+EAS	X-Wing - SumStatTune - EUR+EAS	0.241	0.264	-0.023	-0.085	8.986e-06
EAS	lassosum-multi - SumStatTune - EUR+EAS	lassosum - IndivTune - EAS	0.241	0.214	0.027	0.125	0.000856119
EAS	lassosum-multi - SumStatTune - EUR+EAS	lassosum - IndivTune - EUR	0.241	0.213	0.028	0.13	7.90191e-05
EAS	lassosum-multi - SumStatTune - EUR+EAS	lassosum - SumStatTune - EAS	0.241	0.201	0.04	0.2	2.03625e-10
EAS	lassosum-multi - SumStatTune - EUR+EAS	lassosum - SumStatTune - EUR	0.241	0.208	0.033	0.16	6.5147e-09
EAS	lassosum-multi - SumStatTune - EUR+EAS	lassosum-multi - IndivTune - EUR+EAS	0.241	0.255	-0.014	-0.054	0.00563437
EAS	lassosum-multi - SumStatTune - EUR+EAS	lassosum-multi - SumStatTune - EUR+EAS	0.191	0.191	NA	NA%	NA
EAS	lassosum-multi - SumStatTune - EUR+EAS	pT+clump - IndivTune - EAS	0.241	0.177	0.064	0.36	1.16551e-10
EAS	lassosum-multi - SumStatTune - EUR+EAS	pT+clump - IndivTune - EUR	0.241	0.156	0.085	0.544	1.7858e-18
EAS	lassosum-multi - SumStatTune - EUR+EAS	pT+clump-multi - IndivTune - EUR+EAS	0.241	0.211	0.03	0.142	9.80579e-05
EAS	pT+clump - IndivTune - EAS	All - IndivTune - EAS	0.177	0.24	-0.063	-0.262	1.62896e-14
EAS	pT+clump - IndivTune - EAS	All - IndivTune - EUR	0.177	0.225	-0.047	-0.21	0.000176203
EAS	pT+clump - IndivTune - EAS	All - IndivTune - EUR+EAS	0.177	0.269	-0.091	-0.34	2.76055e-22
EAS	pT+clump - IndivTune - EAS	DBSLMM - IndivTune - EAS	0.177	0.217	-0.04	-0.183	1.15789e-06
EAS	pT+clump - IndivTune - EAS	DBSLMM - IndivTune - EUR	0.177	0.204	-0.026	-0.129	0.041715
EAS	pT+clump - IndivTune - EAS	DBSLMM - SumStatTune - EAS	0.177	0.216	-0.038	-0.178	3.15565e-06
EAS	pT+clump - IndivTune - EAS	DBSLMM - SumStatTune - EUR	0.177	0.203	-0.026	-0.126	0.047853
EAS	pT+clump - IndivTune - EAS	DBSLMM-multi - IndivTune - EUR+EAS	0.177	0.254	-0.077	-0.302	2.83978e-16
EAS	pT+clump - IndivTune - EAS	DBSLMM-multi - SumStatTune - EUR+EAS	0.177	0.253	-0.076	-0.3	6.73127e-15
EAS	pT+clump - IndivTune - EAS	LDpred2 - IndivTune - EAS	0.177	0.236	-0.059	-0.249	7.06246e-14
EAS	pT+clump - IndivTune - EAS	LDpred2 - IndivTune - EUR	0.177	0.214	-0.036	-0.17	0.00486533
EAS	pT+clump - IndivTune - EAS	LDpred2 - SumStatTune - EAS	0.177	0.227	-0.05	-0.22	1.34316e-10
EAS	pT+clump - IndivTune - EAS	LDpred2 - SumStatTune - EUR	0.177	0.206	-0.029	-0.141	0.0260862
EAS	pT+clump - IndivTune - EAS	LDpred2-multi - IndivTune - EUR+EAS	0.177	0.269	-0.092	-0.342	6.22168e-24
EAS	pT+clump - IndivTune - EAS	LDpred2-multi - SumStatTune - EUR+EAS	0.177	0.263	-0.086	-0.326	3.42393e-19
EAS	pT+clump - IndivTune - EAS	MegaPRS - IndivTune - EAS	0.177	0.229	-0.052	-0.225	1.37392e-09
EAS	pT+clump - IndivTune - EAS	MegaPRS - IndivTune - EUR	0.177	0.212	-0.034	-0.163	0.00753711
EAS	pT+clump - IndivTune - EAS	MegaPRS - SumStatTune - EAS	0.177	0.221	-0.043	-0.196	2.81957e-07
EAS	pT+clump - IndivTune - EAS	MegaPRS - SumStatTune - EUR	0.177	0.205	-0.028	-0.137	0.0308151
EAS	pT+clump - IndivTune - EAS	MegaPRS-multi - IndivTune - EUR+EAS	0.177	0.265	-0.087	-0.33	6.9508e-20
EAS	pT+clump - IndivTune - EAS	MegaPRS-multi - SumStatTune - EUR+EAS	0.177	0.257	-0.079	-0.309	2.02164e-15
EAS	pT+clump - IndivTune - EAS	PRS-CS - IndivTune - EAS	0.177	0.223	-0.046	-0.206	4.32308e-08
EAS	pT+clump - IndivTune - EAS	PRS-CS - IndivTune - EUR	0.177	0.214	-0.037	-0.172	0.00379083
EAS	pT+clump - IndivTune - EAS	PRS-CS - SumStatTune - EAS	0.177	0.219	-0.042	-0.191	9.05879e-07
EAS	pT+clump - IndivTune - EAS	PRS-CS - SumStatTune - EUR	0.177	0.214	-0.037	-0.173	0.00356025
EAS	pT+clump - IndivTune - EAS	PRS-CS-multi - IndivTune - EUR+EAS	0.177	0.26	-0.082	-0.317	4.03647e-18
EAS	pT+clump - IndivTune - EAS	PRS-CS-multi - SumStatTune - EUR+EAS	0.177	0.258	-0.08	-0.312	5.07914e-16
EAS	pT+clump - IndivTune - EAS	PRS-CSx - IndivTune - EUR+EAS	0.177	0.26	-0.083	-0.318	6.55567e-19
EAS	pT+clump - IndivTune - EAS	PRS-CSx - SumStatTune - EUR+EAS	0.177	0.262	-0.085	-0.323	9.96546e-17
EAS	pT+clump - IndivTune - EAS	QuickPRS - SumStatTune - EAS	0.177	0.225	-0.048	-0.213	1.01317e-08
EAS	pT+clump - IndivTune - EAS	QuickPRS - SumStatTune - EUR	0.177	0.212	-0.034	-0.162	0.00803366
EAS	pT+clump - IndivTune - EAS	QuickPRS-multi - IndivTune - EUR+EAS	0.177	0.263	-0.085	-0.325	2.68005e-19
EAS	pT+clump - IndivTune - EAS	QuickPRS-multi - SumStatTune - EUR+EAS	0.177	0.261	-0.084	-0.32	5.18986e-17
EAS	pT+clump - IndivTune - EAS	SBayesRC - SumStatTune - EAS	0.177	0.227	-0.05	-0.219	7.79573e-09
EAS	pT+clump - IndivTune - EAS	SBayesRC - SumStatTune - EUR	0.177	0.224	-0.046	-0.207	0.000248517
EAS	pT+clump - IndivTune - EAS	SBayesRC-multi - IndivTune - EUR+EAS	0.177	0.263	-0.086	-0.326	1.34014e-18
EAS	pT+clump - IndivTune - EAS	SBayesRC-multi - SumStatTune - EUR+EAS	0.177	0.263	-0.085	-0.325	5.39434e-18
EAS	pT+clump - IndivTune - EAS	X-Wing - IndivTune - EUR+EAS	0.177	0.264	-0.086	-0.327	2.95216e-20
EAS	pT+clump - IndivTune - EAS	X-Wing - SumStatTune - EUR+EAS	0.177	0.264	-0.086	-0.327	5.90857e-20
EAS	pT+clump - IndivTune - EAS	lassosum - IndivTune - EAS	0.177	0.214	-0.037	-0.173	3.5156e-07
EAS	pT+clump - IndivTune - EAS	lassosum - IndivTune - EUR	0.177	0.213	-0.036	-0.169	0.0044072
EAS	pT+clump - IndivTune - EAS	lassosum - SumStatTune - EAS	0.177	0.201	-0.024	-0.117	0.00612015
EAS	pT+clump - IndivTune - EAS	lassosum - SumStatTune - EUR	0.177	0.208	-0.031	-0.147	0.0159422
EAS	pT+clump - IndivTune - EAS	lassosum-multi - IndivTune - EUR+EAS	0.177	0.255	-0.078	-0.304	1.85959e-18
EAS	pT+clump - IndivTune - EAS	lassosum-multi - SumStatTune - EUR+EAS	0.177	0.241	-0.064	-0.265	1.16551e-10
EAS	pT+clump - IndivTune - EAS	pT+clump - IndivTune - EAS	0.191	0.191	NA	NA%	NA
EAS	pT+clump - IndivTune - EAS	pT+clump - IndivTune - EUR	0.177	0.156	0.021	0.135	0.110851
EAS	pT+clump - IndivTune - EAS	pT+clump-multi - IndivTune - EUR+EAS	0.177	0.211	-0.034	-0.16	4.39875e-07
EAS	pT+clump - IndivTune - EUR	All - IndivTune - EAS	0.156	0.24	-0.084	-0.35	4.68208e-12
EAS	pT+clump - IndivTune - EUR	All - IndivTune - EUR	0.156	0.225	-0.068	-0.304	1.12931e-14
EAS	pT+clump - IndivTune - EUR	All - IndivTune - EUR+EAS	0.156	0.269	-0.112	-0.418	6.52376e-30
EAS	pT+clump - IndivTune - EUR	DBSLMM - IndivTune - EAS	0.156	0.217	-0.061	-0.281	2.05675e-06
EAS	pT+clump - IndivTune - EUR	DBSLMM - IndivTune - EUR	0.156	0.204	-0.047	-0.233	2.65772e-08
EAS	pT+clump - IndivTune - EUR	DBSLMM - SumStatTune - EAS	0.156	0.216	-0.06	-0.276	3.51673e-06
EAS	pT+clump - IndivTune - EUR	DBSLMM - SumStatTune - EUR	0.156	0.203	-0.047	-0.23	7.41313e-08
EAS	pT+clump - IndivTune - EUR	DBSLMM-multi - IndivTune - EUR+EAS	0.156	0.254	-0.098	-0.386	2.54593e-23
EAS	pT+clump - IndivTune - EUR	DBSLMM-multi - SumStatTune - EUR+EAS	0.156	0.253	-0.097	-0.383	8.13668e-24
EAS	pT+clump - IndivTune - EUR	LDpred2 - IndivTune - EAS	0.156	0.236	-0.08	-0.339	2.40059e-10
EAS	pT+clump - IndivTune - EUR	LDpred2 - IndivTune - EUR	0.156	0.214	-0.057	-0.269	1.82181e-10
EAS	pT+clump - IndivTune - EUR	LDpred2 - SumStatTune - EAS	0.156	0.227	-0.071	-0.313	3.01214e-08
EAS	pT+clump - IndivTune - EUR	LDpred2 - SumStatTune - EUR	0.156	0.206	-0.05	-0.243	7.08046e-08
EAS	pT+clump - IndivTune - EUR	LDpred2-multi - IndivTune - EUR+EAS	0.156	0.269	-0.113	-0.42	3.2927e-29
EAS	pT+clump - IndivTune - EUR	LDpred2-multi - SumStatTune - EUR+EAS	0.156	0.263	-0.107	-0.407	3.18719e-27
EAS	pT+clump - IndivTune - EUR	MegaPRS - IndivTune - EAS	0.156	0.229	-0.073	-0.318	1.48439e-08
EAS	pT+clump - IndivTune - EUR	MegaPRS - IndivTune - EUR	0.156	0.212	-0.056	-0.262	2.06069e-09
EAS	pT+clump - IndivTune - EUR	MegaPRS - SumStatTune - EAS	0.156	0.221	-0.064	-0.292	5.96053e-07
EAS	pT+clump - IndivTune - EUR	MegaPRS - SumStatTune - EUR	0.156	0.205	-0.049	-0.24	2.17448e-07
EAS	pT+clump - IndivTune - EUR	MegaPRS-multi - IndivTune - EUR+EAS	0.156	0.265	-0.109	-0.41	1.44206e-26
EAS	pT+clump - IndivTune - EUR	MegaPRS-multi - SumStatTune - EUR+EAS	0.156	0.257	-0.101	-0.392	1.46597e-23
EAS	pT+clump - IndivTune - EUR	PRS-CS - IndivTune - EAS	0.156	0.223	-0.067	-0.301	1.34067e-07
EAS	pT+clump - IndivTune - EUR	PRS-CS - IndivTune - EUR	0.156	0.214	-0.058	-0.271	1.18158e-11
EAS	pT+clump - IndivTune - EUR	PRS-CS - SumStatTune - EAS	0.156	0.219	-0.063	-0.287	8.95121e-07
EAS	pT+clump - IndivTune - EUR	PRS-CS - SumStatTune - EUR	0.156	0.214	-0.058	-0.272	1.29655e-11
EAS	pT+clump - IndivTune - EUR	PRS-CS-multi - IndivTune - EUR+EAS	0.156	0.26	-0.103	-0.398	6.7271e-26
EAS	pT+clump - IndivTune - EUR	PRS-CS-multi - SumStatTune - EUR+EAS	0.156	0.258	-0.102	-0.394	7.53313e-26
EAS	pT+clump - IndivTune - EUR	PRS-CSx - IndivTune - EUR+EAS	0.156	0.26	-0.104	-0.4	3.32244e-26
EAS	pT+clump - IndivTune - EUR	PRS-CSx - SumStatTune - EUR+EAS	0.156	0.262	-0.106	-0.404	2.42809e-28
EAS	pT+clump - IndivTune - EUR	QuickPRS - SumStatTune - EAS	0.156	0.225	-0.069	-0.307	7.88465e-08
EAS	pT+clump - IndivTune - EUR	QuickPRS - SumStatTune - EUR	0.156	0.212	-0.056	-0.262	1.94501e-09
EAS	pT+clump - IndivTune - EUR	QuickPRS-multi - IndivTune - EUR+EAS	0.156	0.263	-0.106	-0.405	4.65508e-25
EAS	pT+clump - IndivTune - EUR	QuickPRS-multi - SumStatTune - EUR+EAS	0.156	0.261	-0.105	-0.401	9.18028e-26
EAS	pT+clump - IndivTune - EUR	SBayesRC - SumStatTune - EAS	0.156	0.227	-0.071	-0.312	1.69157e-08
EAS	pT+clump - IndivTune - EUR	SBayesRC - SumStatTune - EUR	0.156	0.224	-0.067	-0.301	2.76014e-13
EAS	pT+clump - IndivTune - EUR	SBayesRC-multi - IndivTune - EUR+EAS	0.156	0.263	-0.107	-0.406	2.83474e-26
EAS	pT+clump - IndivTune - EUR	SBayesRC-multi - SumStatTune - EUR+EAS	0.156	0.263	-0.107	-0.406	8.10039e-27
EAS	pT+clump - IndivTune - EUR	X-Wing - IndivTune - EUR+EAS	0.156	0.264	-0.107	-0.407	1.66808e-27
EAS	pT+clump - IndivTune - EUR	X-Wing - SumStatTune - EUR+EAS	0.156	0.264	-0.107	-0.408	2.1354e-27
EAS	pT+clump - IndivTune - EUR	lassosum - IndivTune - EAS	0.156	0.214	-0.058	-0.271	4.99961e-06
EAS	pT+clump - IndivTune - EUR	lassosum - IndivTune - EUR	0.156	0.213	-0.057	-0.268	8.37496e-12
EAS	pT+clump - IndivTune - EUR	lassosum - SumStatTune - EAS	0.156	0.201	-0.045	-0.223	0.000474998
EAS	pT+clump - IndivTune - EUR	lassosum - SumStatTune - EUR	0.156	0.208	-0.052	-0.249	1.21805e-09
EAS	pT+clump - IndivTune - EUR	lassosum-multi - IndivTune - EUR+EAS	0.156	0.255	-0.099	-0.387	3.40413e-24
EAS	pT+clump - IndivTune - EUR	lassosum-multi - SumStatTune - EUR+EAS	0.156	0.241	-0.085	-0.352	1.7858e-18
EAS	pT+clump - IndivTune - EUR	pT+clump - IndivTune - EAS	0.156	0.177	-0.021	-0.119	0.110851
EAS	pT+clump - IndivTune - EUR	pT+clump - IndivTune - EUR	0.191	0.191	NA	NA%	NA
EAS	pT+clump - IndivTune - EUR	pT+clump-multi - IndivTune - EUR+EAS	0.156	0.211	-0.055	-0.26	1.09938e-13
EAS	pT+clump-multi - IndivTune - EUR+EAS	All - IndivTune - EAS	0.211	0.24	-0.029	-0.122	0.000578874
EAS	pT+clump-multi - IndivTune - EUR+EAS	All - IndivTune - EUR	0.211	0.225	-0.013	-0.06	0.157076
EAS	pT+clump-multi - IndivTune - EUR+EAS	All - IndivTune - EUR+EAS	0.211	0.269	-0.057	-0.214	1.99584e-14
EAS	pT+clump-multi - IndivTune - EUR+EAS	DBSLMM - IndivTune - EAS	0.211	0.217	-0.006	-0.028	0.502508
EAS	pT+clump-multi - IndivTune - EUR+EAS	DBSLMM - IndivTune - EUR	0.211	0.204	0.007	0.037	0.439032
EAS	pT+clump-multi - IndivTune - EUR+EAS	DBSLMM - SumStatTune - EAS	0.211	0.216	-0.005	-0.022	0.607882
EAS	pT+clump-multi - IndivTune - EUR+EAS	DBSLMM - SumStatTune - EUR	0.211	0.203	0.008	0.04	0.40643
EAS	pT+clump-multi - IndivTune - EUR+EAS	DBSLMM-multi - IndivTune - EUR+EAS	0.211	0.254	-0.043	-0.17	7.6442e-09
EAS	pT+clump-multi - IndivTune - EUR+EAS	DBSLMM-multi - SumStatTune - EUR+EAS	0.211	0.253	-0.042	-0.167	2.3447e-08
EAS	pT+clump-multi - IndivTune - EUR+EAS	LDpred2 - IndivTune - EAS	0.211	0.236	-0.025	-0.106	0.00396361
EAS	pT+clump-multi - IndivTune - EUR+EAS	LDpred2 - IndivTune - EUR	0.211	0.214	-0.003	-0.012	0.794642
EAS	pT+clump-multi - IndivTune - EUR+EAS	LDpred2 - SumStatTune - EAS	0.211	0.227	-0.016	-0.071	0.0665923
EAS	pT+clump-multi - IndivTune - EUR+EAS	LDpred2 - SumStatTune - EUR	0.211	0.206	0.005	0.023	0.638784
EAS	pT+clump-multi - IndivTune - EUR+EAS	LDpred2-multi - IndivTune - EUR+EAS	0.211	0.269	-0.058	-0.216	4.97039e-15
EAS	pT+clump-multi - IndivTune - EUR+EAS	LDpred2-multi - SumStatTune - EUR+EAS	0.211	0.263	-0.052	-0.198	5.77719e-12
EAS	pT+clump-multi - IndivTune - EUR+EAS	MegaPRS - IndivTune - EAS	0.211	0.229	-0.018	-0.078	0.0547162
EAS	pT+clump-multi - IndivTune - EUR+EAS	MegaPRS - IndivTune - EUR	0.211	0.212	-0.001	-0.003	0.94696
EAS	pT+clump-multi - IndivTune - EUR+EAS	MegaPRS - SumStatTune - EAS	0.211	0.221	-0.009	-0.043	0.30907
EAS	pT+clump-multi - IndivTune - EUR+EAS	MegaPRS - SumStatTune - EUR	0.211	0.205	0.006	0.027	0.58465
EAS	pT+clump-multi - IndivTune - EUR+EAS	MegaPRS-multi - IndivTune - EUR+EAS	0.211	0.265	-0.054	-0.203	1.03417e-11
EAS	pT+clump-multi - IndivTune - EUR+EAS	MegaPRS-multi - SumStatTune - EUR+EAS	0.211	0.257	-0.046	-0.178	1.42632e-08
EAS	pT+clump-multi - IndivTune - EUR+EAS	PRS-CS - IndivTune - EAS	0.211	0.223	-0.012	-0.055	0.179525
EAS	pT+clump-multi - IndivTune - EUR+EAS	PRS-CS - IndivTune - EUR	0.211	0.214	-0.003	-0.015	0.744021
EAS	pT+clump-multi - IndivTune - EUR+EAS	PRS-CS - SumStatTune - EAS	0.211	0.219	-0.008	-0.037	0.386243
EAS	pT+clump-multi - IndivTune - EUR+EAS	PRS-CS - SumStatTune - EUR	0.211	0.214	-0.003	-0.016	0.722241
EAS	pT+clump-multi - IndivTune - EUR+EAS	PRS-CS-multi - IndivTune - EUR+EAS	0.211	0.26	-0.049	-0.187	1.43049e-10
EAS	pT+clump-multi - IndivTune - EUR+EAS	PRS-CS-multi - SumStatTune - EUR+EAS	0.211	0.258	-0.047	-0.181	1.48515e-09
EAS	pT+clump-multi - IndivTune - EUR+EAS	PRS-CSx - IndivTune - EUR+EAS	0.211	0.26	-0.049	-0.189	5.06859e-11
EAS	pT+clump-multi - IndivTune - EUR+EAS	PRS-CSx - SumStatTune - EUR+EAS	0.211	0.262	-0.051	-0.195	2.12896e-10
EAS	pT+clump-multi - IndivTune - EUR+EAS	QuickPRS - SumStatTune - EAS	0.211	0.225	-0.014	-0.063	0.122314
EAS	pT+clump-multi - IndivTune - EUR+EAS	QuickPRS - SumStatTune - EUR	0.211	0.212	-0.001	-0.003	0.94963
EAS	pT+clump-multi - IndivTune - EUR+EAS	QuickPRS-multi - IndivTune - EUR+EAS	0.211	0.263	-0.051	-0.196	8.54386e-11
EAS	pT+clump-multi - IndivTune - EUR+EAS	QuickPRS-multi - SumStatTune - EUR+EAS	0.211	0.261	-0.05	-0.191	4.12009e-10
EAS	pT+clump-multi - IndivTune - EUR+EAS	SBayesRC - SumStatTune - EAS	0.211	0.227	-0.016	-0.07	0.079094
EAS	pT+clump-multi - IndivTune - EUR+EAS	SBayesRC - SumStatTune - EUR	0.211	0.224	-0.012	-0.056	0.201313
EAS	pT+clump-multi - IndivTune - EUR+EAS	SBayesRC-multi - IndivTune - EUR+EAS	0.211	0.263	-0.052	-0.198	4.47951e-11
EAS	pT+clump-multi - IndivTune - EUR+EAS	SBayesRC-multi - SumStatTune - EUR+EAS	0.211	0.263	-0.052	-0.197	5.64005e-11
EAS	pT+clump-multi - IndivTune - EUR+EAS	X-Wing - IndivTune - EUR+EAS	0.211	0.264	-0.052	-0.199	3.25319e-12
EAS	pT+clump-multi - IndivTune - EUR+EAS	X-Wing - SumStatTune - EUR+EAS	0.211	0.264	-0.053	-0.199	3.07453e-12
EAS	pT+clump-multi - IndivTune - EUR+EAS	lassosum - IndivTune - EAS	0.211	0.214	-0.003	-0.015	0.702945
EAS	pT+clump-multi - IndivTune - EUR+EAS	lassosum - IndivTune - EUR	0.211	0.213	-0.002	-0.011	0.807881
EAS	pT+clump-multi - IndivTune - EUR+EAS	lassosum - SumStatTune - EAS	0.211	0.201	0.01	0.051	0.273916
EAS	pT+clump-multi - IndivTune - EUR+EAS	lassosum - SumStatTune - EUR	0.211	0.208	0.003	0.015	0.736159
EAS	pT+clump-multi - IndivTune - EUR+EAS	lassosum-multi - IndivTune - EUR+EAS	0.211	0.255	-0.044	-0.172	3.31853e-10
EAS	pT+clump-multi - IndivTune - EUR+EAS	lassosum-multi - SumStatTune - EUR+EAS	0.211	0.241	-0.03	-0.125	9.80579e-05
EAS	pT+clump-multi - IndivTune - EUR+EAS	pT+clump - IndivTune - EAS	0.211	0.177	0.034	0.19	4.39875e-07
EAS	pT+clump-multi - IndivTune - EUR+EAS	pT+clump - IndivTune - EUR	0.211	0.156	0.055	0.351	1.09938e-13
EAS	pT+clump-multi - IndivTune - EUR+EAS	pT+clump-multi - IndivTune - EUR+EAS	0.191	0.191	NA	NA%	NA
EUR	All - IndivTune - AFR	All - IndivTune - AFR	0.218	0.218	NA	NA%	NA
EUR	All - IndivTune - AFR	All - IndivTune - EUR	0.078	0.318	-0.24	-0.756	0
EUR	All - IndivTune - AFR	All - IndivTune - EUR+AFR	0.078	0.318	-0.241	-0.757	0
EUR	All - IndivTune - AFR	DBSLMM - IndivTune - AFR	0.078	0.031	0.047	1.519	1.43023e-116
EUR	All - IndivTune - AFR	DBSLMM - IndivTune - EUR	0.078	0.298	-0.22	-0.74	0
EUR	All - IndivTune - AFR	DBSLMM - SumStatTune - AFR	0.078	0.03	0.047	1.557	3.47868e-118
EUR	All - IndivTune - AFR	DBSLMM - SumStatTune - EUR	0.078	0.297	-0.219	-0.739	0
EUR	All - IndivTune - AFR	DBSLMM-multi - IndivTune - EUR+AFR	0.078	0.299	-0.221	-0.741	0
EUR	All - IndivTune - AFR	DBSLMM-multi - SumStatTune - EUR+AFR	0.078	0.297	-0.219	-0.739	0
EUR	All - IndivTune - AFR	LDpred2 - IndivTune - AFR	0.078	0.046	0.032	0.698	6.58672e-64
EUR	All - IndivTune - AFR	LDpred2 - IndivTune - EUR	0.078	0.311	-0.233	-0.751	0
EUR	All - IndivTune - AFR	LDpred2 - SumStatTune - AFR	0.078	0.037	0.04	1.082	4.78345e-106
EUR	All - IndivTune - AFR	LDpred2 - SumStatTune - EUR	0.078	0.304	-0.226	-0.745	0
EUR	All - IndivTune - AFR	LDpred2-multi - IndivTune - EUR+AFR	0.078	0.312	-0.234	-0.751	0
EUR	All - IndivTune - AFR	LDpred2-multi - SumStatTune - EUR+AFR	0.078	0.303	-0.226	-0.744	0
EUR	All - IndivTune - AFR	MegaPRS - IndivTune - AFR	0.078	0.036	0.041	1.135	1.37137e-93
EUR	All - IndivTune - AFR	MegaPRS - IndivTune - EUR	0.078	0.314	-0.237	-0.753	0
EUR	All - IndivTune - AFR	MegaPRS - SumStatTune - AFR	0.078	0.025	0.053	2.112	3.8825e-127
EUR	All - IndivTune - AFR	MegaPRS - SumStatTune - EUR	0.078	0.308	-0.23	-0.748	0
EUR	All - IndivTune - AFR	MegaPRS-multi - IndivTune - EUR+AFR	0.078	0.315	-0.237	-0.753	0
EUR	All - IndivTune - AFR	MegaPRS-multi - SumStatTune - EUR+AFR	0.078	0.307	-0.23	-0.748	0
EUR	All - IndivTune - AFR	PRS-CS - IndivTune - AFR	0.078	0.035	0.043	1.241	1.88722e-104
EUR	All - IndivTune - AFR	PRS-CS - IndivTune - EUR	0.078	0.299	-0.221	-0.74	0
EUR	All - IndivTune - AFR	PRS-CS - SumStatTune - AFR	0.078	0.022	0.055	2.464	7.95404e-159
EUR	All - IndivTune - AFR	PRS-CS - SumStatTune - EUR	0.078	0.296	-0.219	-0.738	0
EUR	All - IndivTune - AFR	PRS-CS-multi - IndivTune - EUR+AFR	0.078	0.299	-0.222	-0.741	0
EUR	All - IndivTune - AFR	PRS-CS-multi - SumStatTune - EUR+AFR	0.078	0.295	-0.218	-0.737	0
EUR	All - IndivTune - AFR	PRS-CSx - IndivTune - EUR+AFR	0.078	0.299	-0.221	-0.74	0
EUR	All - IndivTune - AFR	PRS-CSx - SumStatTune - EUR+AFR	0.078	0.232	-0.154	-0.666	0
EUR	All - IndivTune - AFR	QuickPRS - SumStatTune - AFR	0.078	0.032	0.045	1.416	6.95671e-112
EUR	All - IndivTune - AFR	QuickPRS - SumStatTune - EUR	0.078	0.312	-0.235	-0.752	0
EUR	All - IndivTune - AFR	QuickPRS-multi - IndivTune - EUR+AFR	0.078	0.313	-0.235	-0.752	0
EUR	All - IndivTune - AFR	QuickPRS-multi - SumStatTune - EUR+AFR	0.078	0.312	-0.234	-0.751	0
EUR	All - IndivTune - AFR	SBayesRC - SumStatTune - AFR	0.078	0.026	0.051	1.935	3.18613e-127
EUR	All - IndivTune - AFR	SBayesRC - SumStatTune - EUR	0.078	0.315	-0.237	-0.754	0
EUR	All - IndivTune - AFR	SBayesRC-multi - IndivTune - EUR+AFR	0.078	0.315	-0.238	-0.754	0
EUR	All - IndivTune - AFR	SBayesRC-multi - SumStatTune - EUR+AFR	0.078	0.314	-0.236	-0.753	0
EUR	All - IndivTune - AFR	X-Wing - IndivTune - EUR+AFR	0.078	0.293	-0.215	-0.735	0
EUR	All - IndivTune - AFR	X-Wing - SumStatTune - EUR+AFR	0.078	0.292	-0.215	-0.735	0
EUR	All - IndivTune - AFR	lassosum - IndivTune - AFR	0.078	0.046	0.031	0.683	9.99202e-67
EUR	All - IndivTune - AFR	lassosum - IndivTune - EUR	0.078	0.299	-0.222	-0.741	0
EUR	All - IndivTune - AFR	lassosum - SumStatTune - AFR	0.078	0.028	0.05	1.81	1.37143e-125
EUR	All - IndivTune - AFR	lassosum - SumStatTune - EUR	0.078	0.276	-0.199	-0.719	0
EUR	All - IndivTune - AFR	lassosum-multi - IndivTune - EUR+AFR	0.078	0.3	-0.222	-0.741	0
EUR	All - IndivTune - AFR	lassosum-multi - SumStatTune - EUR+AFR	0.078	0.276	-0.198	-0.719	0
EUR	All - IndivTune - AFR	pT+clump - IndivTune - AFR	0.078	0.035	0.043	1.234	9.34939e-91
EUR	All - IndivTune - AFR	pT+clump - IndivTune - EUR	0.078	0.259	-0.181	-0.701	0
EUR	All - IndivTune - AFR	pT+clump-multi - IndivTune - EUR+AFR	0.078	0.262	-0.185	-0.704	0
EUR	All - IndivTune - EAS	All - IndivTune - EAS	0.218	0.218	NA	NA%	NA
EUR	All - IndivTune - EAS	All - IndivTune - EUR	0.206	0.318	-0.112	-0.352	0
EUR	All - IndivTune - EAS	All - IndivTune - EUR+EAS	0.206	0.321	-0.115	-0.358	0
EUR	All - IndivTune - EAS	DBSLMM - IndivTune - EAS	0.206	0.164	0.043	0.26	0
EUR	All - IndivTune - EAS	DBSLMM - IndivTune - EUR	0.206	0.298	-0.092	-0.308	0
EUR	All - IndivTune - EAS	DBSLMM - SumStatTune - EAS	0.206	0.163	0.043	0.265	0
EUR	All - IndivTune - EAS	DBSLMM - SumStatTune - EUR	0.206	0.297	-0.091	-0.305	0
EUR	All - IndivTune - EAS	DBSLMM-multi - IndivTune - EUR+EAS	0.206	0.304	-0.098	-0.322	0
EUR	All - IndivTune - EAS	DBSLMM-multi - SumStatTune - EUR+EAS	0.206	0.298	-0.092	-0.309	0
EUR	All - IndivTune - EAS	LDpred2 - IndivTune - EAS	0.206	0.173	0.033	0.193	4.24109e-236
EUR	All - IndivTune - EAS	LDpred2 - IndivTune - EUR	0.206	0.311	-0.105	-0.337	0
EUR	All - IndivTune - EAS	LDpred2 - SumStatTune - EAS	0.206	0.165	0.041	0.246	0
EUR	All - IndivTune - EAS	LDpred2 - SumStatTune - EUR	0.206	0.304	-0.097	-0.321	0
EUR	All - IndivTune - EAS	LDpred2-multi - IndivTune - EUR+EAS	0.206	0.315	-0.109	-0.346	0
EUR	All - IndivTune - EAS	LDpred2-multi - SumStatTune - EUR+EAS	0.206	0.305	-0.099	-0.325	0
EUR	All - IndivTune - EAS	MegaPRS - IndivTune - EAS	0.206	0.173	0.033	0.19	1.19509e-172
EUR	All - IndivTune - EAS	MegaPRS - IndivTune - EUR	0.206	0.314	-0.108	-0.344	0
EUR	All - IndivTune - EAS	MegaPRS - SumStatTune - EAS	0.206	0.166	0.04	0.241	1.81077e-233
EUR	All - IndivTune - EAS	MegaPRS - SumStatTune - EUR	0.206	0.308	-0.102	-0.33	0
EUR	All - IndivTune - EAS	MegaPRS-multi - IndivTune - EUR+EAS	0.206	0.32	-0.113	-0.355	0
EUR	All - IndivTune - EAS	MegaPRS-multi - SumStatTune - EUR+EAS	0.206	0.308	-0.102	-0.331	0
EUR	All - IndivTune - EAS	PRS-CS - IndivTune - EAS	0.206	0.163	0.043	0.263	0
EUR	All - IndivTune - EAS	PRS-CS - IndivTune - EUR	0.206	0.299	-0.093	-0.31	0
EUR	All - IndivTune - EAS	PRS-CS - SumStatTune - EAS	0.206	0.161	0.045	0.279	0
EUR	All - IndivTune - EAS	PRS-CS - SumStatTune - EUR	0.206	0.296	-0.09	-0.304	0
EUR	All - IndivTune - EAS	PRS-CS-multi - IndivTune - EUR+EAS	0.206	0.304	-0.098	-0.321	0
EUR	All - IndivTune - EAS	PRS-CS-multi - SumStatTune - EUR+EAS	0.206	0.296	-0.09	-0.304	0
EUR	All - IndivTune - EAS	PRS-CSx - IndivTune - EUR+EAS	0.206	0.305	-0.099	-0.324	0
EUR	All - IndivTune - EAS	PRS-CSx - SumStatTune - EUR+EAS	0.206	0.296	-0.089	-0.302	0
EUR	All - IndivTune - EAS	QuickPRS - SumStatTune - EAS	0.206	0.172	0.034	0.197	7.75846e-180
EUR	All - IndivTune - EAS	QuickPRS - SumStatTune - EUR	0.206	0.312	-0.106	-0.34	0
EUR	All - IndivTune - EAS	QuickPRS-multi - IndivTune - EUR+EAS	0.206	0.318	-0.112	-0.351	0
EUR	All - IndivTune - EAS	QuickPRS-multi - SumStatTune - EUR+EAS	0.206	0.313	-0.107	-0.342	0
EUR	All - IndivTune - EAS	SBayesRC - SumStatTune - EAS	0.206	0.177	0.029	0.163	6.3438e-163
EUR	All - IndivTune - EAS	SBayesRC - SumStatTune - EUR	0.206	0.315	-0.109	-0.345	0
EUR	All - IndivTune - EAS	SBayesRC-multi - IndivTune - EUR+EAS	0.206	0.318	-0.111	-0.351	0
EUR	All - IndivTune - EAS	SBayesRC-multi - SumStatTune - EUR+EAS	0.206	0.315	-0.108	-0.345	0
EUR	All - IndivTune - EAS	X-Wing - IndivTune - EUR+EAS	0.206	0.3	-0.094	-0.313	0
EUR	All - IndivTune - EAS	X-Wing - SumStatTune - EUR+EAS	0.206	0.298	-0.092	-0.309	0
EUR	All - IndivTune - EAS	lassosum - IndivTune - EAS	0.206	0.168	0.038	0.225	2.15998e-305
EUR	All - IndivTune - EAS	lassosum - IndivTune - EUR	0.206	0.299	-0.093	-0.311	0
EUR	All - IndivTune - EAS	lassosum - SumStatTune - EAS	0.206	0.157	0.049	0.31	0
EUR	All - IndivTune - EAS	lassosum - SumStatTune - EUR	0.206	0.276	-0.07	-0.253	0
EUR	All - IndivTune - EAS	lassosum-multi - IndivTune - EUR+EAS	0.206	0.304	-0.098	-0.322	0
EUR	All - IndivTune - EAS	lassosum-multi - SumStatTune - EUR+EAS	0.206	0.276	-0.069	-0.252	0
EUR	All - IndivTune - EAS	pT+clump - IndivTune - EAS	0.206	0.13	0.076	0.581	0
EUR	All - IndivTune - EAS	pT+clump - IndivTune - EUR	0.206	0.259	-0.053	-0.204	7.15958e-169
EUR	All - IndivTune - EAS	pT+clump-multi - IndivTune - EUR+EAS	0.206	0.269	-0.062	-0.232	0
EUR	All - IndivTune - EUR	All - IndivTune - AFR	0.318	0.078	0.24	3.101	0
EUR	All - IndivTune - EUR	All - IndivTune - EAS	0.318	0.206	0.112	0.542	0
EUR	All - IndivTune - EUR	All - IndivTune - EUR	0.218	0.218	NA	NA%	NA
EUR	All - IndivTune - EUR	All - IndivTune - EUR	0.218	0.218	NA	NA%	NA
EUR	All - IndivTune - EUR	All - IndivTune - EUR+AFR	0.318	0.318	0	-0.001	3.46059e-09
EUR	All - IndivTune - EUR	All - IndivTune - EUR+EAS	0.318	0.321	-0.003	-0.009	1.71992e-38
EUR	All - IndivTune - EUR	DBSLMM - IndivTune - AFR	0.318	0.031	0.287	9.331	0
EUR	All - IndivTune - EUR	DBSLMM - IndivTune - EAS	0.318	0.164	0.154	0.943	0
EUR	All - IndivTune - EUR	DBSLMM - IndivTune - EUR	0.318	0.298	0.02	0.068	2.98951e-153
EUR	All - IndivTune - EUR	DBSLMM - IndivTune - EUR	0.318	0.298	0.02	0.068	2.98951e-153
EUR	All - IndivTune - EUR	DBSLMM - SumStatTune - AFR	0.318	0.03	0.288	9.489	0
EUR	All - IndivTune - EUR	DBSLMM - SumStatTune - EAS	0.318	0.163	0.155	0.951	0
EUR	All - IndivTune - EUR	DBSLMM - SumStatTune - EUR	0.318	0.297	0.021	0.071	4.54695e-163
EUR	All - IndivTune - EUR	DBSLMM - SumStatTune - EUR	0.318	0.297	0.021	0.071	4.54695e-163
EUR	All - IndivTune - EUR	DBSLMM-multi - IndivTune - EUR+AFR	0.318	0.299	0.019	0.064	2.97784e-137
EUR	All - IndivTune - EUR	DBSLMM-multi - IndivTune - EUR+EAS	0.318	0.304	0.014	0.045	1.45359e-71
EUR	All - IndivTune - EUR	DBSLMM-multi - SumStatTune - EUR+AFR	0.318	0.297	0.021	0.071	5.94559e-158
EUR	All - IndivTune - EUR	DBSLMM-multi - SumStatTune - EUR+EAS	0.318	0.298	0.02	0.066	7.0614e-124
EUR	All - IndivTune - EUR	LDpred2 - IndivTune - AFR	0.318	0.046	0.272	5.964	0
EUR	All - IndivTune - EUR	LDpred2 - IndivTune - EAS	0.318	0.173	0.145	0.839	0
EUR	All - IndivTune - EUR	LDpred2 - IndivTune - EUR	0.318	0.311	0.007	0.023	1.4412e-31
EUR	All - IndivTune - EUR	LDpred2 - IndivTune - EUR	0.318	0.311	0.007	0.023	1.4412e-31
EUR	All - IndivTune - EUR	LDpred2 - SumStatTune - AFR	0.318	0.037	0.281	7.54	0
EUR	All - IndivTune - EUR	LDpred2 - SumStatTune - EAS	0.318	0.165	0.153	0.922	0
EUR	All - IndivTune - EUR	LDpred2 - SumStatTune - EUR	0.318	0.304	0.014	0.048	3.56827e-95
EUR	All - IndivTune - EUR	LDpred2 - SumStatTune - EUR	0.318	0.304	0.014	0.048	3.56827e-95
EUR	All - IndivTune - EUR	LDpred2-multi - IndivTune - EUR+AFR	0.318	0.312	0.006	0.019	4.8722e-23
EUR	All - IndivTune - EUR	LDpred2-multi - IndivTune - EUR+EAS	0.318	0.315	0.003	0.009	1.29888e-05
EUR	All - IndivTune - EUR	LDpred2-multi - SumStatTune - EUR+AFR	0.318	0.303	0.015	0.049	1.09211e-96
EUR	All - IndivTune - EUR	LDpred2-multi - SumStatTune - EUR+EAS	0.318	0.305	0.013	0.041	2.09012e-64
EUR	All - IndivTune - EUR	MegaPRS - IndivTune - AFR	0.318	0.036	0.282	7.756	0
EUR	All - IndivTune - EUR	MegaPRS - IndivTune - EAS	0.318	0.173	0.145	0.834	0
EUR	All - IndivTune - EUR	MegaPRS - IndivTune - EUR	0.318	0.314	0.004	0.012	1.63936e-17
EUR	All - IndivTune - EUR	MegaPRS - IndivTune - EUR	0.318	0.314	0.004	0.012	1.63936e-17
EUR	All - IndivTune - EUR	MegaPRS - SumStatTune - AFR	0.318	0.025	0.293	11.762	0
EUR	All - IndivTune - EUR	MegaPRS - SumStatTune - EAS	0.318	0.166	0.152	0.914	0
EUR	All - IndivTune - EUR	MegaPRS - SumStatTune - EUR	0.318	0.308	0.01	0.032	1.56572e-60
EUR	All - IndivTune - EUR	MegaPRS - SumStatTune - EUR	0.318	0.308	0.01	0.032	1.56572e-60
EUR	All - IndivTune - EUR	MegaPRS-multi - IndivTune - EUR+AFR	0.318	0.315	0.003	0.011	1.16887e-14
EUR	All - IndivTune - EUR	MegaPRS-multi - IndivTune - EUR+EAS	0.318	0.32	-0.002	-0.005	0.00335687
EUR	All - IndivTune - EUR	MegaPRS-multi - SumStatTune - EUR+AFR	0.318	0.307	0.011	0.035	3.44184e-65
EUR	All - IndivTune - EUR	MegaPRS-multi - SumStatTune - EUR+EAS	0.318	0.308	0.01	0.031	3.49577e-43
EUR	All - IndivTune - EUR	PRS-CS - IndivTune - AFR	0.318	0.035	0.283	8.192	0
EUR	All - IndivTune - EUR	PRS-CS - IndivTune - EAS	0.318	0.163	0.155	0.947	0
EUR	All - IndivTune - EUR	PRS-CS - IndivTune - EUR	0.318	0.299	0.019	0.065	7.15891e-145
EUR	All - IndivTune - EUR	PRS-CS - IndivTune - EUR	0.318	0.299	0.019	0.065	7.15891e-145
EUR	All - IndivTune - EUR	PRS-CS - SumStatTune - AFR	0.318	0.022	0.296	13.206	0
EUR	All - IndivTune - EUR	PRS-CS - SumStatTune - EAS	0.318	0.161	0.157	0.973	0
EUR	All - IndivTune - EUR	PRS-CS - SumStatTune - EUR	0.318	0.296	0.022	0.073	1.13314e-170
EUR	All - IndivTune - EUR	PRS-CS - SumStatTune - EUR	0.318	0.296	0.022	0.073	1.13314e-170
EUR	All - IndivTune - EUR	PRS-CS-multi - IndivTune - EUR+AFR	0.318	0.299	0.019	0.063	2.9253e-137
EUR	All - IndivTune - EUR	PRS-CS-multi - IndivTune - EUR+EAS	0.318	0.304	0.014	0.046	3.29597e-75
EUR	All - IndivTune - EUR	PRS-CS-multi - SumStatTune - EUR+AFR	0.318	0.295	0.023	0.078	7.78903e-184
EUR	All - IndivTune - EUR	PRS-CS-multi - SumStatTune - EUR+EAS	0.318	0.296	0.022	0.073	1.69646e-147
EUR	All - IndivTune - EUR	PRS-CSx - IndivTune - EUR+AFR	0.318	0.299	0.019	0.065	2.23646e-150
EUR	All - IndivTune - EUR	PRS-CSx - IndivTune - EUR+EAS	0.318	0.305	0.013	0.042	1.90149e-64
EUR	All - IndivTune - EUR	PRS-CSx - SumStatTune - EUR+AFR	0.318	0.232	0.086	0.371	0
EUR	All - IndivTune - EUR	PRS-CSx - SumStatTune - EUR+EAS	0.318	0.296	0.022	0.076	3.46254e-124
EUR	All - IndivTune - EUR	QuickPRS - SumStatTune - AFR	0.318	0.032	0.286	8.908	0
EUR	All - IndivTune - EUR	QuickPRS - SumStatTune - EAS	0.318	0.172	0.146	0.846	0
EUR	All - IndivTune - EUR	QuickPRS - SumStatTune - EUR	0.318	0.312	0.006	0.018	6.54131e-26
EUR	All - IndivTune - EUR	QuickPRS - SumStatTune - EUR	0.318	0.312	0.006	0.018	6.54131e-26
EUR	All - IndivTune - EUR	QuickPRS-multi - IndivTune - EUR+AFR	0.318	0.313	0.005	0.016	1.19673e-21
EUR	All - IndivTune - EUR	QuickPRS-multi - IndivTune - EUR+EAS	0.318	0.318	0	0.001	0.763503
EUR	All - IndivTune - EUR	QuickPRS-multi - SumStatTune - EUR+AFR	0.318	0.312	0.006	0.02	1.36477e-28
EUR	All - IndivTune - EUR	QuickPRS-multi - SumStatTune - EUR+EAS	0.318	0.313	0.005	0.014	7.65082e-13
EUR	All - IndivTune - EUR	SBayesRC - SumStatTune - AFR	0.318	0.026	0.292	11.037	0
EUR	All - IndivTune - EUR	SBayesRC - SumStatTune - EAS	0.318	0.177	0.141	0.794	0
EUR	All - IndivTune - EUR	SBayesRC - SumStatTune - EUR	0.318	0.315	0.003	0.01	4.67903e-15
EUR	All - IndivTune - EUR	SBayesRC - SumStatTune - EUR	0.318	0.315	0.003	0.01	4.67903e-15
EUR	All - IndivTune - EUR	SBayesRC-multi - IndivTune - EUR+AFR	0.318	0.315	0.003	0.009	6.12699e-12
EUR	All - IndivTune - EUR	SBayesRC-multi - IndivTune - EUR+EAS	0.318	0.318	0	0.001	0.527211
EUR	All - IndivTune - EUR	SBayesRC-multi - SumStatTune - EUR+AFR	0.318	0.314	0.004	0.013	5.7774e-23
EUR	All - IndivTune - EUR	SBayesRC-multi - SumStatTune - EUR+EAS	0.318	0.315	0.003	0.011	3.11965e-12
EUR	All - IndivTune - EUR	X-Wing - IndivTune - EUR+AFR	0.318	0.293	0.025	0.086	2.9519e-193
EUR	All - IndivTune - EUR	X-Wing - IndivTune - EUR+EAS	0.318	0.3	0.018	0.06	2.13568e-101
EUR	All - IndivTune - EUR	X-Wing - SumStatTune - EUR+AFR	0.318	0.292	0.026	0.087	3.10256e-196
EUR	All - IndivTune - EUR	X-Wing - SumStatTune - EUR+EAS	0.318	0.298	0.02	0.066	3.59447e-126
EUR	All - IndivTune - EUR	lassosum - IndivTune - AFR	0.318	0.046	0.272	5.903	0
EUR	All - IndivTune - EUR	lassosum - IndivTune - EAS	0.318	0.168	0.15	0.89	0
EUR	All - IndivTune - EUR	lassosum - IndivTune - EUR	0.318	0.299	0.019	0.063	1.70514e-138
EUR	All - IndivTune - EUR	lassosum - IndivTune - EUR	0.318	0.299	0.019	0.063	1.70514e-138
EUR	All - IndivTune - EUR	lassosum - SumStatTune - AFR	0.318	0.028	0.29	10.524	0
EUR	All - IndivTune - EUR	lassosum - SumStatTune - EAS	0.318	0.157	0.161	1.021	0
EUR	All - IndivTune - EUR	lassosum - SumStatTune - EUR	0.318	0.276	0.042	0.151	0
EUR	All - IndivTune - EUR	lassosum - SumStatTune - EUR	0.318	0.276	0.042	0.151	0
EUR	All - IndivTune - EUR	lassosum-multi - IndivTune - EUR+AFR	0.318	0.3	0.018	0.06	1.14999e-126
EUR	All - IndivTune - EUR	lassosum-multi - IndivTune - EUR+EAS	0.318	0.304	0.014	0.045	2.09671e-71
EUR	All - IndivTune - EUR	lassosum-multi - SumStatTune - EUR+AFR	0.318	0.276	0.042	0.154	0
EUR	All - IndivTune - EUR	lassosum-multi - SumStatTune - EUR+EAS	0.318	0.276	0.042	0.154	0
EUR	All - IndivTune - EUR	pT+clump - IndivTune - AFR	0.318	0.035	0.283	8.162	0
EUR	All - IndivTune - EUR	pT+clump - IndivTune - EAS	0.318	0.13	0.188	1.438	0
EUR	All - IndivTune - EUR	pT+clump - IndivTune - EUR	0.318	0.259	0.059	0.228	0
EUR	All - IndivTune - EUR	pT+clump - IndivTune - EUR	0.318	0.259	0.059	0.228	0
EUR	All - IndivTune - EUR	pT+clump-multi - IndivTune - EUR+AFR	0.318	0.262	0.056	0.213	0
EUR	All - IndivTune - EUR	pT+clump-multi - IndivTune - EUR+EAS	0.318	0.269	0.049	0.184	0
EUR	All - IndivTune - EUR+AFR	All - IndivTune - AFR	0.318	0.078	0.241	3.107	0
EUR	All - IndivTune - EUR+AFR	All - IndivTune - EUR	0.318	0.318	0	0.001	3.46059e-09
EUR	All - IndivTune - EUR+AFR	All - IndivTune - EUR+AFR	0.217	0.217	NA	NA%	NA
EUR	All - IndivTune - EUR+AFR	DBSLMM - IndivTune - AFR	0.318	0.031	0.288	9.345	0
EUR	All - IndivTune - EUR+AFR	DBSLMM - IndivTune - EUR	0.318	0.298	0.021	0.069	2.40156e-158
EUR	All - IndivTune - EUR+AFR	DBSLMM - SumStatTune - AFR	0.318	0.03	0.288	9.503	0
EUR	All - IndivTune - EUR+AFR	DBSLMM - SumStatTune - EUR	0.318	0.297	0.022	0.073	5.32339e-168
EUR	All - IndivTune - EUR+AFR	DBSLMM-multi - IndivTune - EUR+AFR	0.318	0.299	0.019	0.065	1.96278e-145
EUR	All - IndivTune - EUR+AFR	DBSLMM-multi - SumStatTune - EUR+AFR	0.318	0.297	0.022	0.073	2.97279e-165
EUR	All - IndivTune - EUR+AFR	LDpred2 - IndivTune - AFR	0.318	0.046	0.273	5.973	0
EUR	All - IndivTune - EUR+AFR	LDpred2 - IndivTune - EUR	0.318	0.311	0.007	0.024	8.60487e-35
EUR	All - IndivTune - EUR+AFR	LDpred2 - SumStatTune - AFR	0.318	0.037	0.281	7.552	0
EUR	All - IndivTune - EUR+AFR	LDpred2 - SumStatTune - EUR	0.318	0.304	0.015	0.049	4.73917e-100
EUR	All - IndivTune - EUR+AFR	LDpred2-multi - IndivTune - EUR+AFR	0.318	0.312	0.006	0.021	5.43194e-27
EUR	All - IndivTune - EUR+AFR	LDpred2-multi - SumStatTune - EUR+AFR	0.318	0.303	0.015	0.05	2.4176e-103
EUR	All - IndivTune - EUR+AFR	MegaPRS - IndivTune - AFR	0.318	0.036	0.282	7.768	0
EUR	All - IndivTune - EUR+AFR	MegaPRS - IndivTune - EUR	0.318	0.314	0.004	0.013	5.85333e-20
EUR	All - IndivTune - EUR+AFR	MegaPRS - SumStatTune - AFR	0.318	0.025	0.294	11.779	0
EUR	All - IndivTune - EUR+AFR	MegaPRS - SumStatTune - EUR	0.318	0.308	0.01	0.034	2.25124e-64
EUR	All - IndivTune - EUR+AFR	MegaPRS-multi - IndivTune - EUR+AFR	0.318	0.315	0.004	0.012	8.71657e-18
EUR	All - IndivTune - EUR+AFR	MegaPRS-multi - SumStatTune - EUR+AFR	0.318	0.307	0.011	0.036	2.59543e-70
EUR	All - IndivTune - EUR+AFR	PRS-CS - IndivTune - AFR	0.318	0.035	0.284	8.204	0
EUR	All - IndivTune - EUR+AFR	PRS-CS - IndivTune - EUR	0.318	0.299	0.02	0.066	8.48374e-151
EUR	All - IndivTune - EUR+AFR	PRS-CS - SumStatTune - AFR	0.318	0.022	0.296	13.225	0
EUR	All - IndivTune - EUR+AFR	PRS-CS - SumStatTune - EUR	0.318	0.296	0.022	0.074	2.39254e-177
EUR	All - IndivTune - EUR+AFR	PRS-CS-multi - IndivTune - EUR+AFR	0.318	0.299	0.019	0.064	1.86434e-145
EUR	All - IndivTune - EUR+AFR	PRS-CS-multi - SumStatTune - EUR+AFR	0.318	0.295	0.023	0.079	1.23005e-192
EUR	All - IndivTune - EUR+AFR	PRS-CSx - IndivTune - EUR+AFR	0.318	0.299	0.02	0.066	4.14495e-158
EUR	All - IndivTune - EUR+AFR	PRS-CSx - SumStatTune - EUR+AFR	0.318	0.232	0.087	0.373	0
EUR	All - IndivTune - EUR+AFR	QuickPRS - SumStatTune - AFR	0.318	0.032	0.286	8.921	0
EUR	All - IndivTune - EUR+AFR	QuickPRS - SumStatTune - EUR	0.318	0.312	0.006	0.019	4.04271e-29
EUR	All - IndivTune - EUR+AFR	QuickPRS-multi - IndivTune - EUR+AFR	0.318	0.313	0.005	0.017	4.01123e-25
EUR	All - IndivTune - EUR+AFR	QuickPRS-multi - SumStatTune - EUR+AFR	0.318	0.312	0.007	0.021	1.39717e-32
EUR	All - IndivTune - EUR+AFR	SBayesRC - SumStatTune - AFR	0.318	0.026	0.292	11.053	0
EUR	All - IndivTune - EUR+AFR	SBayesRC - SumStatTune - EUR	0.318	0.315	0.003	0.011	5.86882e-17
EUR	All - IndivTune - EUR+AFR	SBayesRC-multi - IndivTune - EUR+AFR	0.318	0.315	0.003	0.01	2.47161e-15
EUR	All - IndivTune - EUR+AFR	SBayesRC-multi - SumStatTune - EUR+AFR	0.318	0.314	0.005	0.015	5.04871e-27
EUR	All - IndivTune - EUR+AFR	X-Wing - IndivTune - EUR+AFR	0.318	0.293	0.026	0.087	7.87328e-202
EUR	All - IndivTune - EUR+AFR	X-Wing - SumStatTune - EUR+AFR	0.318	0.292	0.026	0.089	4.54024e-204
EUR	All - IndivTune - EUR+AFR	lassosum - IndivTune - AFR	0.318	0.046	0.272	5.913	0
EUR	All - IndivTune - EUR+AFR	lassosum - IndivTune - EUR	0.318	0.299	0.019	0.065	1.4549e-144
EUR	All - IndivTune - EUR+AFR	lassosum - SumStatTune - AFR	0.318	0.028	0.291	10.54	0
EUR	All - IndivTune - EUR+AFR	lassosum - SumStatTune - EUR	0.318	0.276	0.042	0.153	0
EUR	All - IndivTune - EUR+AFR	lassosum-multi - IndivTune - EUR+AFR	0.318	0.3	0.019	0.062	1.34491e-136
EUR	All - IndivTune - EUR+AFR	lassosum-multi - SumStatTune - EUR+AFR	0.318	0.276	0.043	0.156	0
EUR	All - IndivTune - EUR+AFR	pT+clump - IndivTune - AFR	0.318	0.035	0.284	8.174	0
EUR	All - IndivTune - EUR+AFR	pT+clump - IndivTune - EUR	0.318	0.259	0.059	0.23	0
EUR	All - IndivTune - EUR+AFR	pT+clump-multi - IndivTune - EUR+AFR	0.318	0.262	0.056	0.215	0
EUR	All - IndivTune - EUR+EAS	All - IndivTune - EAS	0.321	0.206	0.115	0.557	0
EUR	All - IndivTune - EUR+EAS	All - IndivTune - EUR	0.321	0.318	0.003	0.01	1.71992e-38
EUR	All - IndivTune - EUR+EAS	All - IndivTune - EUR+EAS	0.217	0.217	NA	NA%	NA
EUR	All - IndivTune - EUR+EAS	DBSLMM - IndivTune - EAS	0.321	0.164	0.157	0.962	0
EUR	All - IndivTune - EUR+EAS	DBSLMM - IndivTune - EUR	0.321	0.298	0.023	0.078	2.69836e-190
EUR	All - IndivTune - EUR+EAS	DBSLMM - SumStatTune - EAS	0.321	0.163	0.158	0.97	0
EUR	All - IndivTune - EUR+EAS	DBSLMM - SumStatTune - EUR	0.321	0.297	0.024	0.082	3.03842e-201
EUR	All - IndivTune - EUR+EAS	DBSLMM-multi - IndivTune - EUR+EAS	0.321	0.304	0.017	0.056	9.74436e-124
EUR	All - IndivTune - EUR+EAS	DBSLMM-multi - SumStatTune - EUR+EAS	0.321	0.298	0.023	0.076	4.73591e-185
EUR	All - IndivTune - EUR+EAS	LDpred2 - IndivTune - EAS	0.321	0.173	0.148	0.857	0
EUR	All - IndivTune - EUR+EAS	LDpred2 - IndivTune - EUR	0.321	0.311	0.01	0.032	1.70739e-58
EUR	All - IndivTune - EUR+EAS	LDpred2 - SumStatTune - EAS	0.321	0.165	0.156	0.94	0
EUR	All - IndivTune - EUR+EAS	LDpred2 - SumStatTune - EUR	0.321	0.304	0.018	0.058	6.94935e-128
EUR	All - IndivTune - EUR+EAS	LDpred2-multi - IndivTune - EUR+EAS	0.321	0.315	0.006	0.018	1.46149e-24
EUR	All - IndivTune - EUR+EAS	LDpred2-multi - SumStatTune - EUR+EAS	0.321	0.305	0.016	0.051	7.76559e-110
EUR	All - IndivTune - EUR+EAS	MegaPRS - IndivTune - EAS	0.321	0.173	0.148	0.852	0
EUR	All - IndivTune - EUR+EAS	MegaPRS - IndivTune - EUR	0.321	0.314	0.007	0.022	5.15408e-35
EUR	All - IndivTune - EUR+EAS	MegaPRS - SumStatTune - EAS	0.321	0.166	0.155	0.932	0
EUR	All - IndivTune - EUR+EAS	MegaPRS - SumStatTune - EUR	0.321	0.308	0.013	0.042	4.57626e-87
EUR	All - IndivTune - EUR+EAS	MegaPRS-multi - IndivTune - EUR+EAS	0.321	0.32	0.001	0.005	0.00263567
EUR	All - IndivTune - EUR+EAS	MegaPRS-multi - SumStatTune - EUR+EAS	0.321	0.308	0.013	0.041	5.90136e-82
EUR	All - IndivTune - EUR+EAS	PRS-CS - IndivTune - EAS	0.321	0.163	0.158	0.966	0
EUR	All - IndivTune - EUR+EAS	PRS-CS - IndivTune - EUR	0.321	0.299	0.022	0.075	1.1332e-182
EUR	All - IndivTune - EUR+EAS	PRS-CS - SumStatTune - EAS	0.321	0.161	0.16	0.992	0
EUR	All - IndivTune - EUR+EAS	PRS-CS - SumStatTune - EUR	0.321	0.296	0.025	0.083	5.80992e-223
EUR	All - IndivTune - EUR+EAS	PRS-CS-multi - IndivTune - EUR+EAS	0.321	0.304	0.017	0.056	9.83875e-132
EUR	All - IndivTune - EUR+EAS	PRS-CS-multi - SumStatTune - EUR+EAS	0.321	0.296	0.025	0.083	2.61614e-227
EUR	All - IndivTune - EUR+EAS	PRS-CSx - IndivTune - EUR+EAS	0.321	0.305	0.016	0.052	6.20913e-126
EUR	All - IndivTune - EUR+EAS	PRS-CSx - SumStatTune - EUR+EAS	0.321	0.296	0.026	0.086	3.61444e-210
EUR	All - IndivTune - EUR+EAS	QuickPRS - SumStatTune - EAS	0.321	0.172	0.149	0.863	0
EUR	All - IndivTune - EUR+EAS	QuickPRS - SumStatTune - EUR	0.321	0.312	0.009	0.028	8.51043e-49
EUR	All - IndivTune - EUR+EAS	QuickPRS-multi - IndivTune - EUR+EAS	0.321	0.318	0.003	0.01	8.74095e-10
EUR	All - IndivTune - EUR+EAS	QuickPRS-multi - SumStatTune - EUR+EAS	0.321	0.313	0.008	0.024	1.27268e-38
EUR	All - IndivTune - EUR+EAS	SBayesRC - SumStatTune - EAS	0.321	0.177	0.144	0.811	0
EUR	All - IndivTune - EUR+EAS	SBayesRC - SumStatTune - EUR	0.321	0.315	0.006	0.019	9.50911e-44
EUR	All - IndivTune - EUR+EAS	SBayesRC-multi - IndivTune - EUR+EAS	0.321	0.318	0.003	0.011	1.39327e-16
EUR	All - IndivTune - EUR+EAS	SBayesRC-multi - SumStatTune - EUR+EAS	0.321	0.315	0.006	0.02	3.46138e-50
EUR	All - IndivTune - EUR+EAS	X-Wing - IndivTune - EUR+EAS	0.321	0.3	0.021	0.07	1.97821e-177
EUR	All - IndivTune - EUR+EAS	X-Wing - SumStatTune - EUR+EAS	0.321	0.298	0.023	0.077	4.70805e-201
EUR	All - IndivTune - EUR+EAS	lassosum - IndivTune - EAS	0.321	0.168	0.153	0.908	0
EUR	All - IndivTune - EUR+EAS	lassosum - IndivTune - EUR	0.321	0.299	0.022	0.073	2.26807e-178
EUR	All - IndivTune - EUR+EAS	lassosum - SumStatTune - EAS	0.321	0.157	0.164	1.04	0
EUR	All - IndivTune - EUR+EAS	lassosum - SumStatTune - EUR	0.321	0.276	0.045	0.162	0
EUR	All - IndivTune - EUR+EAS	lassosum-multi - IndivTune - EUR+EAS	0.321	0.304	0.017	0.055	7.96242e-127
EUR	All - IndivTune - EUR+EAS	lassosum-multi - SumStatTune - EUR+EAS	0.321	0.276	0.045	0.165	0
EUR	All - IndivTune - EUR+EAS	pT+clump - IndivTune - EAS	0.321	0.13	0.191	1.461	0
EUR	All - IndivTune - EUR+EAS	pT+clump - IndivTune - EUR	0.321	0.259	0.062	0.24	0
EUR	All - IndivTune - EUR+EAS	pT+clump-multi - IndivTune - EUR+EAS	0.321	0.269	0.052	0.195	0
EUR	DBSLMM - IndivTune - AFR	All - IndivTune - AFR	0.031	0.078	-0.047	-0.603	1.43023e-116
EUR	DBSLMM - IndivTune - AFR	All - IndivTune - EUR	0.031	0.318	-0.287	-0.903	0
EUR	DBSLMM - IndivTune - AFR	All - IndivTune - EUR+AFR	0.031	0.318	-0.288	-0.903	0
EUR	DBSLMM - IndivTune - AFR	DBSLMM - IndivTune - AFR	0.218	0.218	NA	NA%	NA
EUR	DBSLMM - IndivTune - AFR	DBSLMM - IndivTune - EUR	0.031	0.298	-0.267	-0.897	0
EUR	DBSLMM - IndivTune - AFR	DBSLMM - SumStatTune - AFR	0.031	0.03	0	0.015	6.84141e-13
EUR	DBSLMM - IndivTune - AFR	DBSLMM - SumStatTune - EUR	0.031	0.297	-0.266	-0.896	0
EUR	DBSLMM - IndivTune - AFR	DBSLMM-multi - IndivTune - EUR+AFR	0.031	0.299	-0.268	-0.897	0
EUR	DBSLMM - IndivTune - AFR	DBSLMM-multi - SumStatTune - EUR+AFR	0.031	0.297	-0.266	-0.896	0
EUR	DBSLMM - IndivTune - AFR	LDpred2 - IndivTune - AFR	0.031	0.046	-0.015	-0.326	1.39895e-23
EUR	DBSLMM - IndivTune - AFR	LDpred2 - IndivTune - EUR	0.031	0.311	-0.28	-0.901	0
EUR	DBSLMM - IndivTune - AFR	LDpred2 - SumStatTune - AFR	0.031	0.037	-0.006	-0.173	5.9227e-06
EUR	DBSLMM - IndivTune - AFR	LDpred2 - SumStatTune - EUR	0.031	0.304	-0.273	-0.899	0
EUR	DBSLMM - IndivTune - AFR	LDpred2-multi - IndivTune - EUR+AFR	0.031	0.312	-0.281	-0.901	0
EUR	DBSLMM - IndivTune - AFR	LDpred2-multi - SumStatTune - EUR+AFR	0.031	0.303	-0.272	-0.898	0
EUR	DBSLMM - IndivTune - AFR	MegaPRS - IndivTune - AFR	0.031	0.036	-0.006	-0.152	0.00136177
EUR	DBSLMM - IndivTune - AFR	MegaPRS - IndivTune - EUR	0.031	0.314	-0.283	-0.902	0
EUR	DBSLMM - IndivTune - AFR	MegaPRS - SumStatTune - AFR	0.031	0.025	0.006	0.235	0.00283709
EUR	DBSLMM - IndivTune - AFR	MegaPRS - SumStatTune - EUR	0.031	0.308	-0.277	-0.9	0
EUR	DBSLMM - IndivTune - AFR	MegaPRS-multi - IndivTune - EUR+AFR	0.031	0.315	-0.284	-0.902	0
EUR	DBSLMM - IndivTune - AFR	MegaPRS-multi - SumStatTune - EUR+AFR	0.031	0.307	-0.277	-0.9	0
EUR	DBSLMM - IndivTune - AFR	PRS-CS - IndivTune - AFR	0.031	0.035	-0.004	-0.11	0.0189812
EUR	DBSLMM - IndivTune - AFR	PRS-CS - IndivTune - EUR	0.031	0.299	-0.268	-0.897	0
EUR	DBSLMM - IndivTune - AFR	PRS-CS - SumStatTune - AFR	0.031	0.022	0.008	0.375	1.34213e-06
EUR	DBSLMM - IndivTune - AFR	PRS-CS - SumStatTune - EUR	0.031	0.296	-0.266	-0.896	0
EUR	DBSLMM - IndivTune - AFR	PRS-CS-multi - IndivTune - EUR+AFR	0.031	0.299	-0.268	-0.897	0
EUR	DBSLMM - IndivTune - AFR	PRS-CS-multi - SumStatTune - EUR+AFR	0.031	0.295	-0.264	-0.896	0
EUR	DBSLMM - IndivTune - AFR	PRS-CSx - IndivTune - EUR+AFR	0.031	0.299	-0.268	-0.897	0
EUR	DBSLMM - IndivTune - AFR	PRS-CSx - SumStatTune - EUR+AFR	0.031	0.232	-0.201	-0.867	0
EUR	DBSLMM - IndivTune - AFR	QuickPRS - SumStatTune - AFR	0.031	0.032	-0.001	-0.041	0.461465
EUR	DBSLMM - IndivTune - AFR	QuickPRS - SumStatTune - EUR	0.031	0.312	-0.282	-0.901	0
EUR	DBSLMM - IndivTune - AFR	QuickPRS-multi - IndivTune - EUR+AFR	0.031	0.313	-0.282	-0.902	0
EUR	DBSLMM - IndivTune - AFR	QuickPRS-multi - SumStatTune - EUR+AFR	0.031	0.312	-0.281	-0.901	0
EUR	DBSLMM - IndivTune - AFR	SBayesRC - SumStatTune - AFR	0.031	0.026	0.004	0.165	0.0336184
EUR	DBSLMM - IndivTune - AFR	SBayesRC - SumStatTune - EUR	0.031	0.315	-0.284	-0.902	0
EUR	DBSLMM - IndivTune - AFR	SBayesRC-multi - IndivTune - EUR+AFR	0.031	0.315	-0.284	-0.902	0
EUR	DBSLMM - IndivTune - AFR	SBayesRC-multi - SumStatTune - EUR+AFR	0.031	0.314	-0.283	-0.902	0
EUR	DBSLMM - IndivTune - AFR	X-Wing - IndivTune - EUR+AFR	0.031	0.293	-0.262	-0.895	0
EUR	DBSLMM - IndivTune - AFR	X-Wing - SumStatTune - EUR+AFR	0.031	0.292	-0.262	-0.895	0
EUR	DBSLMM - IndivTune - AFR	lassosum - IndivTune - AFR	0.031	0.046	-0.015	-0.332	5.70897e-23
EUR	DBSLMM - IndivTune - AFR	lassosum - IndivTune - EUR	0.031	0.299	-0.268	-0.897	0
EUR	DBSLMM - IndivTune - AFR	lassosum - SumStatTune - AFR	0.031	0.028	0.003	0.116	0.0900504
EUR	DBSLMM - IndivTune - AFR	lassosum - SumStatTune - EUR	0.031	0.276	-0.245	-0.889	0
EUR	DBSLMM - IndivTune - AFR	lassosum-multi - IndivTune - EUR+AFR	0.031	0.3	-0.269	-0.897	0
EUR	DBSLMM - IndivTune - AFR	lassosum-multi - SumStatTune - EUR+AFR	0.031	0.276	-0.245	-0.888	0
EUR	DBSLMM - IndivTune - AFR	pT+clump - IndivTune - AFR	0.031	0.035	-0.004	-0.113	0.0218316
EUR	DBSLMM - IndivTune - AFR	pT+clump - IndivTune - EUR	0.031	0.259	-0.228	-0.881	0
EUR	DBSLMM - IndivTune - AFR	pT+clump-multi - IndivTune - EUR+AFR	0.031	0.262	-0.231	-0.883	0
EUR	DBSLMM - IndivTune - EAS	All - IndivTune - EAS	0.164	0.206	-0.043	-0.206	0
EUR	DBSLMM - IndivTune - EAS	All - IndivTune - EUR	0.164	0.318	-0.154	-0.485	0
EUR	DBSLMM - IndivTune - EAS	All - IndivTune - EUR+EAS	0.164	0.321	-0.157	-0.49	0
EUR	DBSLMM - IndivTune - EAS	DBSLMM - IndivTune - EAS	0.218	0.218	NA	NA%	NA
EUR	DBSLMM - IndivTune - EAS	DBSLMM - IndivTune - EUR	0.164	0.298	-0.134	-0.451	0
EUR	DBSLMM - IndivTune - EAS	DBSLMM - SumStatTune - EAS	0.164	0.163	0.001	0.004	1.90146e-12
EUR	DBSLMM - IndivTune - EAS	DBSLMM - SumStatTune - EUR	0.164	0.297	-0.133	-0.449	0
EUR	DBSLMM - IndivTune - EAS	DBSLMM-multi - IndivTune - EUR+EAS	0.164	0.304	-0.141	-0.462	0
EUR	DBSLMM - IndivTune - EAS	DBSLMM-multi - SumStatTune - EUR+EAS	0.164	0.298	-0.135	-0.452	0
EUR	DBSLMM - IndivTune - EAS	LDpred2 - IndivTune - EAS	0.164	0.173	-0.009	-0.054	2.05147e-23
EUR	DBSLMM - IndivTune - EAS	LDpred2 - IndivTune - EUR	0.164	0.311	-0.147	-0.474	0
EUR	DBSLMM - IndivTune - EAS	LDpred2 - SumStatTune - EAS	0.164	0.165	-0.002	-0.011	0.086544
EUR	DBSLMM - IndivTune - EAS	LDpred2 - SumStatTune - EUR	0.164	0.304	-0.14	-0.461	0
EUR	DBSLMM - IndivTune - EAS	LDpred2-multi - IndivTune - EUR+EAS	0.164	0.315	-0.152	-0.481	0
EUR	DBSLMM - IndivTune - EAS	LDpred2-multi - SumStatTune - EUR+EAS	0.164	0.305	-0.142	-0.464	0
EUR	DBSLMM - IndivTune - EAS	MegaPRS - IndivTune - EAS	0.164	0.173	-0.01	-0.056	3.6347e-21
EUR	DBSLMM - IndivTune - EAS	MegaPRS - IndivTune - EUR	0.164	0.314	-0.151	-0.479	0
EUR	DBSLMM - IndivTune - EAS	MegaPRS - SumStatTune - EAS	0.164	0.166	-0.002	-0.015	0.0261051
EUR	DBSLMM - IndivTune - EAS	MegaPRS - SumStatTune - EUR	0.164	0.308	-0.144	-0.469	0
EUR	DBSLMM - IndivTune - EAS	MegaPRS-multi - IndivTune - EUR+EAS	0.164	0.32	-0.156	-0.488	0
EUR	DBSLMM - IndivTune - EAS	MegaPRS-multi - SumStatTune - EUR+EAS	0.164	0.308	-0.145	-0.469	0
EUR	DBSLMM - IndivTune - EAS	PRS-CS - IndivTune - EAS	0.164	0.163	0	0.002	0.716087
EUR	DBSLMM - IndivTune - EAS	PRS-CS - IndivTune - EUR	0.164	0.299	-0.135	-0.452	0
EUR	DBSLMM - IndivTune - EAS	PRS-CS - SumStatTune - EAS	0.164	0.161	0.002	0.015	0.00835665
EUR	DBSLMM - IndivTune - EAS	PRS-CS - SumStatTune - EUR	0.164	0.296	-0.133	-0.448	0
EUR	DBSLMM - IndivTune - EAS	PRS-CS-multi - IndivTune - EUR+EAS	0.164	0.304	-0.14	-0.461	0
EUR	DBSLMM - IndivTune - EAS	PRS-CS-multi - SumStatTune - EUR+EAS	0.164	0.296	-0.133	-0.448	0
EUR	DBSLMM - IndivTune - EAS	PRS-CSx - IndivTune - EUR+EAS	0.164	0.305	-0.142	-0.464	0
EUR	DBSLMM - IndivTune - EAS	PRS-CSx - SumStatTune - EUR+EAS	0.164	0.296	-0.132	-0.446	0
EUR	DBSLMM - IndivTune - EAS	QuickPRS - SumStatTune - EAS	0.164	0.172	-0.009	-0.05	1.04845e-16
EUR	DBSLMM - IndivTune - EAS	QuickPRS - SumStatTune - EUR	0.164	0.312	-0.149	-0.476	0
EUR	DBSLMM - IndivTune - EAS	QuickPRS-multi - IndivTune - EUR+EAS	0.164	0.318	-0.154	-0.485	0
EUR	DBSLMM - IndivTune - EAS	QuickPRS-multi - SumStatTune - EUR+EAS	0.164	0.313	-0.15	-0.478	0
EUR	DBSLMM - IndivTune - EAS	SBayesRC - SumStatTune - EAS	0.164	0.177	-0.014	-0.077	6.68391e-36
EUR	DBSLMM - IndivTune - EAS	SBayesRC - SumStatTune - EUR	0.164	0.315	-0.151	-0.48	0
EUR	DBSLMM - IndivTune - EAS	SBayesRC-multi - IndivTune - EUR+EAS	0.164	0.318	-0.154	-0.485	0
EUR	DBSLMM - IndivTune - EAS	SBayesRC-multi - SumStatTune - EUR+EAS	0.164	0.315	-0.151	-0.48	0
EUR	DBSLMM - IndivTune - EAS	X-Wing - IndivTune - EUR+EAS	0.164	0.3	-0.136	-0.455	0
EUR	DBSLMM - IndivTune - EAS	X-Wing - SumStatTune - EUR+EAS	0.164	0.298	-0.135	-0.451	0
EUR	DBSLMM - IndivTune - EAS	lassosum - IndivTune - EAS	0.164	0.168	-0.005	-0.027	5.286e-05
EUR	DBSLMM - IndivTune - EAS	lassosum - IndivTune - EUR	0.164	0.299	-0.135	-0.453	0
EUR	DBSLMM - IndivTune - EAS	lassosum - SumStatTune - EAS	0.164	0.157	0.006	0.04	1.47727e-06
EUR	DBSLMM - IndivTune - EAS	lassosum - SumStatTune - EUR	0.164	0.276	-0.113	-0.408	0
EUR	DBSLMM - IndivTune - EAS	lassosum-multi - IndivTune - EUR+EAS	0.164	0.304	-0.141	-0.462	0
EUR	DBSLMM - IndivTune - EAS	lassosum-multi - SumStatTune - EUR+EAS	0.164	0.276	-0.112	-0.406	0
EUR	DBSLMM - IndivTune - EAS	pT+clump - IndivTune - EAS	0.164	0.13	0.033	0.255	1.57016e-126
EUR	DBSLMM - IndivTune - EAS	pT+clump - IndivTune - EUR	0.164	0.259	-0.095	-0.368	0
EUR	DBSLMM - IndivTune - EAS	pT+clump-multi - IndivTune - EUR+EAS	0.164	0.269	-0.105	-0.391	0
EUR	DBSLMM - IndivTune - EUR	All - IndivTune - AFR	0.298	0.078	0.22	2.841	0
EUR	DBSLMM - IndivTune - EUR	All - IndivTune - EAS	0.298	0.206	0.092	0.444	0
EUR	DBSLMM - IndivTune - EUR	All - IndivTune - EUR	0.298	0.318	-0.02	-0.063	2.98951e-153
EUR	DBSLMM - IndivTune - EUR	All - IndivTune - EUR	0.298	0.318	-0.02	-0.063	2.98951e-153
EUR	DBSLMM - IndivTune - EUR	All - IndivTune - EUR+AFR	0.298	0.318	-0.021	-0.065	2.40156e-158
EUR	DBSLMM - IndivTune - EUR	All - IndivTune - EUR+EAS	0.298	0.321	-0.023	-0.072	2.69836e-190
EUR	DBSLMM - IndivTune - EUR	DBSLMM - IndivTune - AFR	0.298	0.031	0.267	8.676	0
EUR	DBSLMM - IndivTune - EUR	DBSLMM - IndivTune - EAS	0.298	0.164	0.134	0.82	0
EUR	DBSLMM - IndivTune - EUR	DBSLMM - IndivTune - EUR	0.218	0.218	NA	NA%	NA
EUR	DBSLMM - IndivTune - EUR	DBSLMM - IndivTune - EUR	0.218	0.218	NA	NA%	NA
EUR	DBSLMM - IndivTune - EUR	DBSLMM - SumStatTune - AFR	0.298	0.03	0.268	8.824	0
EUR	DBSLMM - IndivTune - EUR	DBSLMM - SumStatTune - EAS	0.298	0.163	0.135	0.828	0
EUR	DBSLMM - IndivTune - EUR	DBSLMM - SumStatTune - EUR	0.298	0.297	0.001	0.003	9.58506e-34
EUR	DBSLMM - IndivTune - EUR	DBSLMM - SumStatTune - EUR	0.298	0.297	0.001	0.003	9.58506e-34
EUR	DBSLMM - IndivTune - EUR	DBSLMM-multi - IndivTune - EUR+AFR	0.298	0.299	-0.001	-0.004	1.64206e-21
EUR	DBSLMM - IndivTune - EUR	DBSLMM-multi - IndivTune - EUR+EAS	0.298	0.304	-0.006	-0.021	1.64657e-68
EUR	DBSLMM - IndivTune - EUR	DBSLMM-multi - SumStatTune - EUR+AFR	0.298	0.297	0.001	0.003	2.24554e-07
EUR	DBSLMM - IndivTune - EUR	DBSLMM-multi - SumStatTune - EUR+EAS	0.298	0.298	-0.001	-0.002	0.076888
EUR	DBSLMM - IndivTune - EUR	LDpred2 - IndivTune - AFR	0.298	0.046	0.252	5.522	0
EUR	DBSLMM - IndivTune - EUR	LDpred2 - IndivTune - EAS	0.298	0.173	0.125	0.722	0
EUR	DBSLMM - IndivTune - EUR	LDpred2 - IndivTune - EUR	0.298	0.311	-0.013	-0.042	4.92413e-85
EUR	DBSLMM - IndivTune - EUR	LDpred2 - IndivTune - EUR	0.298	0.311	-0.013	-0.042	4.92413e-85
EUR	DBSLMM - IndivTune - EUR	LDpred2 - SumStatTune - AFR	0.298	0.037	0.261	6.999	0
EUR	DBSLMM - IndivTune - EUR	LDpred2 - SumStatTune - EAS	0.298	0.165	0.132	0.8	0
EUR	DBSLMM - IndivTune - EUR	LDpred2 - SumStatTune - EUR	0.298	0.304	-0.006	-0.019	5.46989e-12
EUR	DBSLMM - IndivTune - EUR	LDpred2 - SumStatTune - EUR	0.298	0.304	-0.006	-0.019	5.46989e-12
EUR	DBSLMM - IndivTune - EUR	LDpred2-multi - IndivTune - EUR+AFR	0.298	0.312	-0.014	-0.045	1.33518e-94
EUR	DBSLMM - IndivTune - EUR	LDpred2-multi - IndivTune - EUR+EAS	0.298	0.315	-0.017	-0.055	6.06146e-125
EUR	DBSLMM - IndivTune - EUR	LDpred2-multi - SumStatTune - EUR+AFR	0.298	0.303	-0.005	-0.017	2.39073e-10
EUR	DBSLMM - IndivTune - EUR	LDpred2-multi - SumStatTune - EUR+EAS	0.298	0.305	-0.008	-0.025	4.464e-18
EUR	DBSLMM - IndivTune - EUR	MegaPRS - IndivTune - AFR	0.298	0.036	0.262	7.201	0
EUR	DBSLMM - IndivTune - EUR	MegaPRS - IndivTune - EAS	0.298	0.173	0.124	0.718	0
EUR	DBSLMM - IndivTune - EUR	MegaPRS - IndivTune - EUR	0.298	0.314	-0.016	-0.052	1.63117e-113
EUR	DBSLMM - IndivTune - EUR	MegaPRS - IndivTune - EUR	0.298	0.314	-0.016	-0.052	1.63117e-113
EUR	DBSLMM - IndivTune - EUR	MegaPRS - SumStatTune - AFR	0.298	0.025	0.273	10.953	0
EUR	DBSLMM - IndivTune - EUR	MegaPRS - SumStatTune - EAS	0.298	0.166	0.132	0.793	0
EUR	DBSLMM - IndivTune - EUR	MegaPRS - SumStatTune - EUR	0.298	0.308	-0.01	-0.033	9.94288e-40
EUR	DBSLMM - IndivTune - EUR	MegaPRS - SumStatTune - EUR	0.298	0.308	-0.01	-0.033	9.94288e-40
EUR	DBSLMM - IndivTune - EUR	MegaPRS-multi - IndivTune - EUR+AFR	0.298	0.315	-0.017	-0.053	3.04669e-116
EUR	DBSLMM - IndivTune - EUR	MegaPRS-multi - IndivTune - EUR+EAS	0.298	0.32	-0.022	-0.068	1.53182e-173
EUR	DBSLMM - IndivTune - EUR	MegaPRS-multi - SumStatTune - EUR+AFR	0.298	0.307	-0.009	-0.031	5.32699e-33
EUR	DBSLMM - IndivTune - EUR	MegaPRS-multi - SumStatTune - EUR+EAS	0.298	0.308	-0.011	-0.034	1.16262e-36
EUR	DBSLMM - IndivTune - EUR	PRS-CS - IndivTune - AFR	0.298	0.035	0.263	7.609	0
EUR	DBSLMM - IndivTune - EUR	PRS-CS - IndivTune - EAS	0.298	0.163	0.135	0.824	0
EUR	DBSLMM - IndivTune - EUR	PRS-CS - IndivTune - EUR	0.298	0.299	-0.001	-0.003	0.101735
EUR	DBSLMM - IndivTune - EUR	PRS-CS - IndivTune - EUR	0.298	0.299	-0.001	-0.003	0.101735
EUR	DBSLMM - IndivTune - EUR	PRS-CS - SumStatTune - AFR	0.298	0.022	0.275	12.305	0
EUR	DBSLMM - IndivTune - EUR	PRS-CS - SumStatTune - EAS	0.298	0.161	0.137	0.848	0
EUR	DBSLMM - IndivTune - EUR	PRS-CS - SumStatTune - EUR	0.298	0.296	0.001	0.005	0.00779191
EUR	DBSLMM - IndivTune - EUR	PRS-CS - SumStatTune - EUR	0.298	0.296	0.001	0.005	0.00779191
EUR	DBSLMM - IndivTune - EUR	PRS-CS-multi - IndivTune - EUR+AFR	0.298	0.299	-0.001	-0.005	0.0136699
EUR	DBSLMM - IndivTune - EUR	PRS-CS-multi - IndivTune - EUR+EAS	0.298	0.304	-0.006	-0.02	3.07438e-22
EUR	DBSLMM - IndivTune - EUR	PRS-CS-multi - SumStatTune - EUR+AFR	0.298	0.295	0.003	0.01	1.51543e-06
EUR	DBSLMM - IndivTune - EUR	PRS-CS-multi - SumStatTune - EUR+EAS	0.298	0.296	0.001	0.005	0.0311627
EUR	DBSLMM - IndivTune - EUR	PRS-CSx - IndivTune - EUR+AFR	0.298	0.299	-0.001	-0.002	0.178597
EUR	DBSLMM - IndivTune - EUR	PRS-CSx - IndivTune - EUR+EAS	0.298	0.305	-0.007	-0.024	6.27619e-32
EUR	DBSLMM - IndivTune - EUR	PRS-CSx - SumStatTune - EUR+AFR	0.298	0.232	0.066	0.284	0
EUR	DBSLMM - IndivTune - EUR	PRS-CSx - SumStatTune - EUR+EAS	0.298	0.296	0.002	0.008	0.0083386
EUR	DBSLMM - IndivTune - EUR	QuickPRS - SumStatTune - AFR	0.298	0.032	0.266	8.28	0
EUR	DBSLMM - IndivTune - EUR	QuickPRS - SumStatTune - EAS	0.298	0.172	0.126	0.729	0
EUR	DBSLMM - IndivTune - EUR	QuickPRS - SumStatTune - EUR	0.298	0.312	-0.015	-0.047	1.95374e-89
EUR	DBSLMM - IndivTune - EUR	QuickPRS - SumStatTune - EUR	0.298	0.312	-0.015	-0.047	1.95374e-89
EUR	DBSLMM - IndivTune - EUR	QuickPRS-multi - IndivTune - EUR+AFR	0.298	0.313	-0.015	-0.048	7.33202e-95
EUR	DBSLMM - IndivTune - EUR	QuickPRS-multi - IndivTune - EUR+EAS	0.298	0.318	-0.02	-0.063	4.83572e-145
EUR	DBSLMM - IndivTune - EUR	QuickPRS-multi - SumStatTune - EUR+AFR	0.298	0.312	-0.014	-0.045	1.86853e-78
EUR	DBSLMM - IndivTune - EUR	QuickPRS-multi - SumStatTune - EUR+EAS	0.298	0.313	-0.016	-0.05	1.36484e-86
EUR	DBSLMM - IndivTune - EUR	SBayesRC - SumStatTune - AFR	0.298	0.026	0.271	10.274	0
EUR	DBSLMM - IndivTune - EUR	SBayesRC - SumStatTune - EAS	0.298	0.177	0.121	0.68	0
EUR	DBSLMM - IndivTune - EUR	SBayesRC - SumStatTune - EUR	0.298	0.315	-0.017	-0.054	2.15224e-99
EUR	DBSLMM - IndivTune - EUR	SBayesRC - SumStatTune - EUR	0.298	0.315	-0.017	-0.054	2.15224e-99
EUR	DBSLMM - IndivTune - EUR	SBayesRC-multi - IndivTune - EUR+AFR	0.298	0.315	-0.017	-0.055	1.4484e-100
EUR	DBSLMM - IndivTune - EUR	SBayesRC-multi - IndivTune - EUR+EAS	0.298	0.318	-0.02	-0.062	1.94605e-121
EUR	DBSLMM - IndivTune - EUR	SBayesRC-multi - SumStatTune - EUR+AFR	0.298	0.314	-0.016	-0.051	5.97559e-82
EUR	DBSLMM - IndivTune - EUR	SBayesRC-multi - SumStatTune - EUR+EAS	0.298	0.315	-0.017	-0.053	2.02311e-82
EUR	DBSLMM - IndivTune - EUR	X-Wing - IndivTune - EUR+AFR	0.298	0.293	0.005	0.017	5.47539e-15
EUR	DBSLMM - IndivTune - EUR	X-Wing - IndivTune - EUR+EAS	0.298	0.3	-0.002	-0.007	0.00268715
EUR	DBSLMM - IndivTune - EUR	X-Wing - SumStatTune - EUR+AFR	0.298	0.292	0.005	0.018	1.43248e-16
EUR	DBSLMM - IndivTune - EUR	X-Wing - SumStatTune - EUR+EAS	0.298	0.298	0	-0.001	0.586353
EUR	DBSLMM - IndivTune - EUR	lassosum - IndivTune - AFR	0.298	0.046	0.252	5.466	0
EUR	DBSLMM - IndivTune - EUR	lassosum - IndivTune - EAS	0.298	0.168	0.13	0.77	0
EUR	DBSLMM - IndivTune - EUR	lassosum - IndivTune - EUR	0.298	0.299	-0.001	-0.004	0.0717237
EUR	DBSLMM - IndivTune - EUR	lassosum - IndivTune - EUR	0.298	0.299	-0.001	-0.004	0.0717237
EUR	DBSLMM - IndivTune - EUR	lassosum - SumStatTune - AFR	0.298	0.028	0.27	9.794	0
EUR	DBSLMM - IndivTune - EUR	lassosum - SumStatTune - EAS	0.298	0.157	0.14	0.892	0
EUR	DBSLMM - IndivTune - EUR	lassosum - SumStatTune - EUR	0.298	0.276	0.022	0.078	6.66038e-115
EUR	DBSLMM - IndivTune - EUR	lassosum - SumStatTune - EUR	0.298	0.276	0.022	0.078	6.66038e-115
EUR	DBSLMM - IndivTune - EUR	lassosum-multi - IndivTune - EUR+AFR	0.298	0.3	-0.002	-0.007	0.00421839
EUR	DBSLMM - IndivTune - EUR	lassosum-multi - IndivTune - EUR+EAS	0.298	0.304	-0.006	-0.021	3.26463e-17
EUR	DBSLMM - IndivTune - EUR	lassosum-multi - SumStatTune - EUR+AFR	0.298	0.276	0.022	0.081	8.12438e-118
EUR	DBSLMM - IndivTune - EUR	lassosum-multi - SumStatTune - EUR+EAS	0.298	0.276	0.022	0.081	1.12224e-109
EUR	DBSLMM - IndivTune - EUR	pT+clump - IndivTune - AFR	0.298	0.035	0.263	7.581	0
EUR	DBSLMM - IndivTune - EUR	pT+clump - IndivTune - EAS	0.298	0.13	0.167	1.283	0
EUR	DBSLMM - IndivTune - EUR	pT+clump - IndivTune - EUR	0.298	0.259	0.039	0.15	6.08015e-302
EUR	DBSLMM - IndivTune - EUR	pT+clump - IndivTune - EUR	0.298	0.259	0.039	0.15	6.08015e-302
EUR	DBSLMM - IndivTune - EUR	pT+clump-multi - IndivTune - EUR+AFR	0.298	0.262	0.036	0.136	4.96635e-248
EUR	DBSLMM - IndivTune - EUR	pT+clump-multi - IndivTune - EUR+EAS	0.298	0.269	0.029	0.109	7.66621e-167
EUR	DBSLMM - SumStatTune - AFR	All - IndivTune - AFR	0.03	0.078	-0.047	-0.609	3.47868e-118
EUR	DBSLMM - SumStatTune - AFR	All - IndivTune - EUR	0.03	0.318	-0.288	-0.905	0
EUR	DBSLMM - SumStatTune - AFR	All - IndivTune - EUR+AFR	0.03	0.318	-0.288	-0.905	0
EUR	DBSLMM - SumStatTune - AFR	DBSLMM - IndivTune - AFR	0.03	0.031	0	-0.015	6.84141e-13
EUR	DBSLMM - SumStatTune - AFR	DBSLMM - IndivTune - EUR	0.03	0.298	-0.268	-0.898	0
EUR	DBSLMM - SumStatTune - AFR	DBSLMM - SumStatTune - AFR	0.218	0.218	NA	NA%	NA
EUR	DBSLMM - SumStatTune - AFR	DBSLMM - SumStatTune - EUR	0.03	0.297	-0.267	-0.898	0
EUR	DBSLMM - SumStatTune - AFR	DBSLMM-multi - IndivTune - EUR+AFR	0.03	0.299	-0.269	-0.899	0
EUR	DBSLMM - SumStatTune - AFR	DBSLMM-multi - SumStatTune - EUR+AFR	0.03	0.297	-0.267	-0.898	0
EUR	DBSLMM - SumStatTune - AFR	LDpred2 - IndivTune - AFR	0.03	0.046	-0.015	-0.336	1.86369e-24
EUR	DBSLMM - SumStatTune - AFR	LDpred2 - IndivTune - EUR	0.03	0.311	-0.281	-0.903	0
EUR	DBSLMM - SumStatTune - AFR	LDpred2 - SumStatTune - AFR	0.03	0.037	-0.007	-0.186	1.60082e-06
EUR	DBSLMM - SumStatTune - AFR	LDpred2 - SumStatTune - EUR	0.03	0.304	-0.273	-0.9	0
EUR	DBSLMM - SumStatTune - AFR	LDpred2-multi - IndivTune - EUR+AFR	0.03	0.312	-0.282	-0.903	0
EUR	DBSLMM - SumStatTune - AFR	LDpred2-multi - SumStatTune - EUR+AFR	0.03	0.303	-0.273	-0.9	0
EUR	DBSLMM - SumStatTune - AFR	MegaPRS - IndivTune - AFR	0.03	0.036	-0.006	-0.165	0.000587114
EUR	DBSLMM - SumStatTune - AFR	MegaPRS - IndivTune - EUR	0.03	0.314	-0.284	-0.904	0
EUR	DBSLMM - SumStatTune - AFR	MegaPRS - SumStatTune - AFR	0.03	0.025	0.005	0.217	0.00625028
EUR	DBSLMM - SumStatTune - AFR	MegaPRS - SumStatTune - EUR	0.03	0.308	-0.278	-0.902	0
EUR	DBSLMM - SumStatTune - AFR	MegaPRS-multi - IndivTune - EUR+AFR	0.03	0.315	-0.284	-0.904	0
EUR	DBSLMM - SumStatTune - AFR	MegaPRS-multi - SumStatTune - EUR+AFR	0.03	0.307	-0.277	-0.901	0
EUR	DBSLMM - SumStatTune - AFR	PRS-CS - IndivTune - AFR	0.03	0.035	-0.004	-0.124	0.00927053
EUR	DBSLMM - SumStatTune - AFR	PRS-CS - IndivTune - EUR	0.03	0.299	-0.268	-0.899	0
EUR	DBSLMM - SumStatTune - AFR	PRS-CS - SumStatTune - AFR	0.03	0.022	0.008	0.354	6.40591e-06
EUR	DBSLMM - SumStatTune - AFR	PRS-CS - SumStatTune - EUR	0.03	0.296	-0.266	-0.898	0
EUR	DBSLMM - SumStatTune - AFR	PRS-CS-multi - IndivTune - EUR+AFR	0.03	0.299	-0.269	-0.899	0
EUR	DBSLMM - SumStatTune - AFR	PRS-CS-multi - SumStatTune - EUR+AFR	0.03	0.295	-0.265	-0.897	0
EUR	DBSLMM - SumStatTune - AFR	PRS-CSx - IndivTune - EUR+AFR	0.03	0.299	-0.268	-0.898	0
EUR	DBSLMM - SumStatTune - AFR	PRS-CSx - SumStatTune - EUR+AFR	0.03	0.232	-0.202	-0.869	0
EUR	DBSLMM - SumStatTune - AFR	QuickPRS - SumStatTune - AFR	0.03	0.032	-0.002	-0.055	0.32183
EUR	DBSLMM - SumStatTune - AFR	QuickPRS - SumStatTune - EUR	0.03	0.312	-0.282	-0.903	0
EUR	DBSLMM - SumStatTune - AFR	QuickPRS-multi - IndivTune - EUR+AFR	0.03	0.313	-0.283	-0.903	0
EUR	DBSLMM - SumStatTune - AFR	QuickPRS-multi - SumStatTune - EUR+AFR	0.03	0.312	-0.282	-0.903	0
EUR	DBSLMM - SumStatTune - AFR	SBayesRC - SumStatTune - AFR	0.03	0.026	0.004	0.148	0.0573665
EUR	DBSLMM - SumStatTune - AFR	SBayesRC - SumStatTune - EUR	0.03	0.315	-0.285	-0.904	0
EUR	DBSLMM - SumStatTune - AFR	SBayesRC-multi - IndivTune - EUR+AFR	0.03	0.315	-0.285	-0.904	0
EUR	DBSLMM - SumStatTune - AFR	SBayesRC-multi - SumStatTune - EUR+AFR	0.03	0.314	-0.284	-0.903	0
EUR	DBSLMM - SumStatTune - AFR	X-Wing - IndivTune - EUR+AFR	0.03	0.293	-0.263	-0.896	0
EUR	DBSLMM - SumStatTune - AFR	X-Wing - SumStatTune - EUR+AFR	0.03	0.292	-0.262	-0.896	0
EUR	DBSLMM - SumStatTune - AFR	lassosum - IndivTune - AFR	0.03	0.046	-0.016	-0.342	8.02463e-24
EUR	DBSLMM - SumStatTune - AFR	lassosum - IndivTune - EUR	0.03	0.299	-0.269	-0.899	0
EUR	DBSLMM - SumStatTune - AFR	lassosum - SumStatTune - AFR	0.03	0.028	0.003	0.099	0.145257
EUR	DBSLMM - SumStatTune - AFR	lassosum - SumStatTune - EUR	0.03	0.276	-0.246	-0.89	0
EUR	DBSLMM - SumStatTune - AFR	lassosum-multi - IndivTune - EUR+AFR	0.03	0.3	-0.27	-0.899	0
EUR	DBSLMM - SumStatTune - AFR	lassosum-multi - SumStatTune - EUR+AFR	0.03	0.276	-0.245	-0.89	0
EUR	DBSLMM - SumStatTune - AFR	pT+clump - IndivTune - AFR	0.03	0.035	-0.004	-0.127	0.0108979
EUR	DBSLMM - SumStatTune - AFR	pT+clump - IndivTune - EUR	0.03	0.259	-0.229	-0.883	0
EUR	DBSLMM - SumStatTune - AFR	pT+clump-multi - IndivTune - EUR+AFR	0.03	0.262	-0.232	-0.884	0
EUR	DBSLMM - SumStatTune - EAS	All - IndivTune - EAS	0.163	0.206	-0.043	-0.21	0
EUR	DBSLMM - SumStatTune - EAS	All - IndivTune - EUR	0.163	0.318	-0.155	-0.488	0
EUR	DBSLMM - SumStatTune - EAS	All - IndivTune - EUR+EAS	0.163	0.321	-0.158	-0.492	0
EUR	DBSLMM - SumStatTune - EAS	DBSLMM - IndivTune - EAS	0.163	0.164	-0.001	-0.004	1.90146e-12
EUR	DBSLMM - SumStatTune - EAS	DBSLMM - IndivTune - EUR	0.163	0.298	-0.135	-0.453	0
EUR	DBSLMM - SumStatTune - EAS	DBSLMM - SumStatTune - EAS	0.218	0.218	NA	NA%	NA
EUR	DBSLMM - SumStatTune - EAS	DBSLMM - SumStatTune - EUR	0.163	0.297	-0.134	-0.451	0
EUR	DBSLMM - SumStatTune - EAS	DBSLMM-multi - IndivTune - EUR+EAS	0.163	0.304	-0.141	-0.464	0
EUR	DBSLMM - SumStatTune - EAS	DBSLMM-multi - SumStatTune - EUR+EAS	0.163	0.298	-0.135	-0.454	0
EUR	DBSLMM - SumStatTune - EAS	LDpred2 - IndivTune - EAS	0.163	0.173	-0.01	-0.058	1.58369e-26
EUR	DBSLMM - SumStatTune - EAS	LDpred2 - IndivTune - EUR	0.163	0.311	-0.148	-0.476	0
EUR	DBSLMM - SumStatTune - EAS	LDpred2 - SumStatTune - EAS	0.163	0.165	-0.002	-0.015	0.0191181
EUR	DBSLMM - SumStatTune - EAS	LDpred2 - SumStatTune - EUR	0.163	0.304	-0.141	-0.463	0
EUR	DBSLMM - SumStatTune - EAS	LDpred2-multi - IndivTune - EUR+EAS	0.163	0.315	-0.152	-0.483	0
EUR	DBSLMM - SumStatTune - EAS	LDpred2-multi - SumStatTune - EUR+EAS	0.163	0.305	-0.142	-0.466	0
EUR	DBSLMM - SumStatTune - EAS	MegaPRS - IndivTune - EAS	0.163	0.173	-0.01	-0.06	3.30848e-24
EUR	DBSLMM - SumStatTune - EAS	MegaPRS - IndivTune - EUR	0.163	0.314	-0.151	-0.481	0
EUR	DBSLMM - SumStatTune - EAS	MegaPRS - SumStatTune - EAS	0.163	0.166	-0.003	-0.019	0.00447073
EUR	DBSLMM - SumStatTune - EAS	MegaPRS - SumStatTune - EUR	0.163	0.308	-0.145	-0.471	0
EUR	DBSLMM - SumStatTune - EAS	MegaPRS-multi - IndivTune - EUR+EAS	0.163	0.32	-0.157	-0.49	0
EUR	DBSLMM - SumStatTune - EAS	MegaPRS-multi - SumStatTune - EUR+EAS	0.163	0.308	-0.145	-0.472	0
EUR	DBSLMM - SumStatTune - EAS	PRS-CS - IndivTune - EAS	0.163	0.163	0	-0.002	0.711044
EUR	DBSLMM - SumStatTune - EAS	PRS-CS - IndivTune - EUR	0.163	0.299	-0.136	-0.454	0
EUR	DBSLMM - SumStatTune - EAS	PRS-CS - SumStatTune - EAS	0.163	0.161	0.002	0.011	0.0562934
EUR	DBSLMM - SumStatTune - EAS	PRS-CS - SumStatTune - EUR	0.163	0.296	-0.133	-0.45	0
EUR	DBSLMM - SumStatTune - EAS	PRS-CS-multi - IndivTune - EUR+EAS	0.163	0.304	-0.141	-0.464	0
EUR	DBSLMM - SumStatTune - EAS	PRS-CS-multi - SumStatTune - EUR+EAS	0.163	0.296	-0.133	-0.45	0
EUR	DBSLMM - SumStatTune - EAS	PRS-CSx - IndivTune - EUR+EAS	0.163	0.305	-0.142	-0.466	0
EUR	DBSLMM - SumStatTune - EAS	PRS-CSx - SumStatTune - EUR+EAS	0.163	0.296	-0.133	-0.449	0
EUR	DBSLMM - SumStatTune - EAS	QuickPRS - SumStatTune - EAS	0.163	0.172	-0.009	-0.054	2.88944e-19
EUR	DBSLMM - SumStatTune - EAS	QuickPRS - SumStatTune - EUR	0.163	0.312	-0.149	-0.478	0
EUR	DBSLMM - SumStatTune - EAS	QuickPRS-multi - IndivTune - EUR+EAS	0.163	0.318	-0.155	-0.487	0
EUR	DBSLMM - SumStatTune - EAS	QuickPRS-multi - SumStatTune - EUR+EAS	0.163	0.313	-0.151	-0.48	0
EUR	DBSLMM - SumStatTune - EAS	SBayesRC - SumStatTune - EAS	0.163	0.177	-0.014	-0.081	4.40778e-39
EUR	DBSLMM - SumStatTune - EAS	SBayesRC - SumStatTune - EUR	0.163	0.315	-0.152	-0.483	0
EUR	DBSLMM - SumStatTune - EAS	SBayesRC-multi - IndivTune - EUR+EAS	0.163	0.318	-0.155	-0.487	0
EUR	DBSLMM - SumStatTune - EAS	SBayesRC-multi - SumStatTune - EUR+EAS	0.163	0.315	-0.152	-0.482	0
EUR	DBSLMM - SumStatTune - EAS	X-Wing - IndivTune - EUR+EAS	0.163	0.3	-0.137	-0.457	0
EUR	DBSLMM - SumStatTune - EAS	X-Wing - SumStatTune - EUR+EAS	0.163	0.298	-0.135	-0.454	0
EUR	DBSLMM - SumStatTune - EAS	lassosum - IndivTune - EAS	0.163	0.168	-0.005	-0.032	5.09065e-06
EUR	DBSLMM - SumStatTune - EAS	lassosum - IndivTune - EUR	0.163	0.299	-0.136	-0.455	0
EUR	DBSLMM - SumStatTune - EAS	lassosum - SumStatTune - EAS	0.163	0.157	0.006	0.035	2.2437e-05
EUR	DBSLMM - SumStatTune - EAS	lassosum - SumStatTune - EUR	0.163	0.276	-0.113	-0.41	0
EUR	DBSLMM - SumStatTune - EAS	lassosum-multi - IndivTune - EUR+EAS	0.163	0.304	-0.141	-0.464	0
EUR	DBSLMM - SumStatTune - EAS	lassosum-multi - SumStatTune - EUR+EAS	0.163	0.276	-0.113	-0.409	0
EUR	DBSLMM - SumStatTune - EAS	pT+clump - IndivTune - EAS	0.163	0.13	0.033	0.249	2.48249e-117
EUR	DBSLMM - SumStatTune - EAS	pT+clump - IndivTune - EUR	0.163	0.259	-0.096	-0.371	0
EUR	DBSLMM - SumStatTune - EAS	pT+clump-multi - IndivTune - EUR+EAS	0.163	0.269	-0.106	-0.393	0
EUR	DBSLMM - SumStatTune - EUR	All - IndivTune - AFR	0.297	0.078	0.219	2.828	0
EUR	DBSLMM - SumStatTune - EUR	All - IndivTune - EAS	0.297	0.206	0.091	0.439	0
EUR	DBSLMM - SumStatTune - EUR	All - IndivTune - EUR	0.297	0.318	-0.021	-0.067	4.54695e-163
EUR	DBSLMM - SumStatTune - EUR	All - IndivTune - EUR	0.297	0.318	-0.021	-0.067	4.54695e-163
EUR	DBSLMM - SumStatTune - EUR	All - IndivTune - EUR+AFR	0.297	0.318	-0.022	-0.068	5.32339e-168
EUR	DBSLMM - SumStatTune - EUR	All - IndivTune - EUR+EAS	0.297	0.321	-0.024	-0.075	3.03842e-201
EUR	DBSLMM - SumStatTune - EUR	DBSLMM - IndivTune - AFR	0.297	0.031	0.266	8.643	0
EUR	DBSLMM - SumStatTune - EUR	DBSLMM - IndivTune - EAS	0.297	0.164	0.133	0.814	0
EUR	DBSLMM - SumStatTune - EUR	DBSLMM - IndivTune - EUR	0.297	0.298	-0.001	-0.003	9.58506e-34
EUR	DBSLMM - SumStatTune - EUR	DBSLMM - IndivTune - EUR	0.297	0.298	-0.001	-0.003	9.58506e-34
EUR	DBSLMM - SumStatTune - EUR	DBSLMM - SumStatTune - AFR	0.297	0.03	0.267	8.791	0
EUR	DBSLMM - SumStatTune - EUR	DBSLMM - SumStatTune - EAS	0.297	0.163	0.134	0.821	0
EUR	DBSLMM - SumStatTune - EUR	DBSLMM - SumStatTune - EUR	0.218	0.218	NA	NA%	NA
EUR	DBSLMM - SumStatTune - EUR	DBSLMM - SumStatTune - EUR	0.218	0.218	NA	NA%	NA
EUR	DBSLMM - SumStatTune - EUR	DBSLMM-multi - IndivTune - EUR+AFR	0.297	0.299	-0.002	-0.007	4.28285e-43
EUR	DBSLMM - SumStatTune - EUR	DBSLMM-multi - IndivTune - EUR+EAS	0.297	0.304	-0.007	-0.024	4.5512e-87
EUR	DBSLMM - SumStatTune - EUR	DBSLMM-multi - SumStatTune - EUR+AFR	0.297	0.297	0	0	0.61679
EUR	DBSLMM - SumStatTune - EUR	DBSLMM-multi - SumStatTune - EUR+EAS	0.297	0.298	-0.002	-0.005	7.12522e-08
EUR	DBSLMM - SumStatTune - EUR	LDpred2 - IndivTune - AFR	0.297	0.046	0.251	5.5	0
EUR	DBSLMM - SumStatTune - EUR	LDpred2 - IndivTune - EAS	0.297	0.173	0.124	0.716	0
EUR	DBSLMM - SumStatTune - EUR	LDpred2 - IndivTune - EUR	0.297	0.311	-0.014	-0.045	1.68737e-95
EUR	DBSLMM - SumStatTune - EUR	LDpred2 - IndivTune - EUR	0.297	0.311	-0.014	-0.045	1.68737e-95
EUR	DBSLMM - SumStatTune - EUR	LDpred2 - SumStatTune - AFR	0.297	0.037	0.26	6.971	0
EUR	DBSLMM - SumStatTune - EUR	LDpred2 - SumStatTune - EAS	0.297	0.165	0.131	0.794	0
EUR	DBSLMM - SumStatTune - EUR	LDpred2 - SumStatTune - EUR	0.297	0.304	-0.007	-0.022	1.28205e-15
EUR	DBSLMM - SumStatTune - EUR	LDpred2 - SumStatTune - EUR	0.297	0.304	-0.007	-0.022	1.28205e-15
EUR	DBSLMM - SumStatTune - EUR	LDpred2-multi - IndivTune - EUR+AFR	0.297	0.312	-0.015	-0.049	6.29656e-105
EUR	DBSLMM - SumStatTune - EUR	LDpred2-multi - IndivTune - EUR+EAS	0.297	0.315	-0.018	-0.058	3.06047e-136
EUR	DBSLMM - SumStatTune - EUR	LDpred2-multi - SumStatTune - EUR+AFR	0.297	0.303	-0.006	-0.021	1.1157e-13
EUR	DBSLMM - SumStatTune - EUR	LDpred2-multi - SumStatTune - EUR+EAS	0.297	0.305	-0.009	-0.028	3.34452e-22
EUR	DBSLMM - SumStatTune - EUR	MegaPRS - IndivTune - AFR	0.297	0.036	0.261	7.173	0
EUR	DBSLMM - SumStatTune - EUR	MegaPRS - IndivTune - EAS	0.297	0.173	0.123	0.712	0
EUR	DBSLMM - SumStatTune - EUR	MegaPRS - IndivTune - EUR	0.297	0.314	-0.017	-0.055	2.27369e-124
EUR	DBSLMM - SumStatTune - EUR	MegaPRS - IndivTune - EUR	0.297	0.314	-0.017	-0.055	2.27369e-124
EUR	DBSLMM - SumStatTune - EUR	MegaPRS - SumStatTune - AFR	0.297	0.025	0.272	10.912	0
EUR	DBSLMM - SumStatTune - EUR	MegaPRS - SumStatTune - EAS	0.297	0.166	0.131	0.787	0
EUR	DBSLMM - SumStatTune - EUR	MegaPRS - SumStatTune - EUR	0.297	0.308	-0.011	-0.036	2.33199e-47
EUR	DBSLMM - SumStatTune - EUR	MegaPRS - SumStatTune - EUR	0.297	0.308	-0.011	-0.036	2.33199e-47
EUR	DBSLMM - SumStatTune - EUR	MegaPRS-multi - IndivTune - EUR+AFR	0.297	0.315	-0.018	-0.056	5.89539e-127
EUR	DBSLMM - SumStatTune - EUR	MegaPRS-multi - IndivTune - EUR+EAS	0.297	0.32	-0.023	-0.071	1.47829e-185
EUR	DBSLMM - SumStatTune - EUR	MegaPRS-multi - SumStatTune - EUR+AFR	0.297	0.307	-0.01	-0.034	9.39702e-40
EUR	DBSLMM - SumStatTune - EUR	MegaPRS-multi - SumStatTune - EUR+EAS	0.297	0.308	-0.012	-0.038	2.45552e-43
EUR	DBSLMM - SumStatTune - EUR	PRS-CS - IndivTune - AFR	0.297	0.035	0.262	7.58	0
EUR	DBSLMM - SumStatTune - EUR	PRS-CS - IndivTune - EAS	0.297	0.163	0.134	0.817	0
EUR	DBSLMM - SumStatTune - EUR	PRS-CS - IndivTune - EUR	0.297	0.299	-0.002	-0.006	0.000839734
EUR	DBSLMM - SumStatTune - EUR	PRS-CS - IndivTune - EUR	0.297	0.299	-0.002	-0.006	0.000839734
EUR	DBSLMM - SumStatTune - EUR	PRS-CS - SumStatTune - AFR	0.297	0.022	0.274	12.26	0
EUR	DBSLMM - SumStatTune - EUR	PRS-CS - SumStatTune - EAS	0.297	0.161	0.136	0.841	0
EUR	DBSLMM - SumStatTune - EUR	PRS-CS - SumStatTune - EUR	0.297	0.296	0	0.002	0.405553
EUR	DBSLMM - SumStatTune - EUR	PRS-CS - SumStatTune - EUR	0.297	0.296	0	0.002	0.405553
EUR	DBSLMM - SumStatTune - EUR	PRS-CS-multi - IndivTune - EUR+AFR	0.297	0.299	-0.002	-0.008	4.30023e-05
EUR	DBSLMM - SumStatTune - EUR	PRS-CS-multi - IndivTune - EUR+EAS	0.297	0.304	-0.007	-0.023	7.66704e-28
EUR	DBSLMM - SumStatTune - EUR	PRS-CS-multi - SumStatTune - EUR+AFR	0.297	0.295	0.002	0.006	0.0021306
EUR	DBSLMM - SumStatTune - EUR	PRS-CS-multi - SumStatTune - EUR+EAS	0.297	0.296	0	0.001	0.557731
EUR	DBSLMM - SumStatTune - EUR	PRS-CSx - IndivTune - EUR+AFR	0.297	0.299	-0.002	-0.006	0.00251342
EUR	DBSLMM - SumStatTune - EUR	PRS-CSx - IndivTune - EUR+EAS	0.297	0.305	-0.008	-0.028	1.7176e-38
EUR	DBSLMM - SumStatTune - EUR	PRS-CSx - SumStatTune - EUR+AFR	0.297	0.232	0.065	0.28	0
EUR	DBSLMM - SumStatTune - EUR	PRS-CSx - SumStatTune - EUR+EAS	0.297	0.296	0.001	0.004	0.135312
EUR	DBSLMM - SumStatTune - EUR	QuickPRS - SumStatTune - AFR	0.297	0.032	0.265	8.248	0
EUR	DBSLMM - SumStatTune - EUR	QuickPRS - SumStatTune - EAS	0.297	0.172	0.125	0.723	0
EUR	DBSLMM - SumStatTune - EUR	QuickPRS - SumStatTune - EUR	0.297	0.312	-0.016	-0.05	3.78088e-100
EUR	DBSLMM - SumStatTune - EUR	QuickPRS - SumStatTune - EUR	0.297	0.312	-0.016	-0.05	3.78088e-100
EUR	DBSLMM - SumStatTune - EUR	QuickPRS-multi - IndivTune - EUR+AFR	0.297	0.313	-0.016	-0.052	1.24121e-105
EUR	DBSLMM - SumStatTune - EUR	QuickPRS-multi - IndivTune - EUR+EAS	0.297	0.318	-0.021	-0.066	2.9834e-157
EUR	DBSLMM - SumStatTune - EUR	QuickPRS-multi - SumStatTune - EUR+AFR	0.297	0.312	-0.015	-0.048	2.99816e-88
EUR	DBSLMM - SumStatTune - EUR	QuickPRS-multi - SumStatTune - EUR+EAS	0.297	0.313	-0.017	-0.053	2.52086e-96
EUR	DBSLMM - SumStatTune - EUR	SBayesRC - SumStatTune - AFR	0.297	0.026	0.27	10.235	0
EUR	DBSLMM - SumStatTune - EUR	SBayesRC - SumStatTune - EAS	0.297	0.177	0.12	0.675	0
EUR	DBSLMM - SumStatTune - EUR	SBayesRC - SumStatTune - EUR	0.297	0.315	-0.018	-0.058	3.26384e-110
EUR	DBSLMM - SumStatTune - EUR	SBayesRC - SumStatTune - EUR	0.297	0.315	-0.018	-0.058	3.26384e-110
EUR	DBSLMM - SumStatTune - EUR	SBayesRC-multi - IndivTune - EUR+AFR	0.297	0.315	-0.018	-0.058	2.58154e-111
EUR	DBSLMM - SumStatTune - EUR	SBayesRC-multi - IndivTune - EUR+EAS	0.297	0.318	-0.021	-0.066	8.85128e-133
EUR	DBSLMM - SumStatTune - EUR	SBayesRC-multi - SumStatTune - EUR+AFR	0.297	0.314	-0.017	-0.054	1.48486e-91
EUR	DBSLMM - SumStatTune - EUR	SBayesRC-multi - SumStatTune - EUR+EAS	0.297	0.315	-0.018	-0.057	1.19606e-91
EUR	DBSLMM - SumStatTune - EUR	X-Wing - IndivTune - EUR+AFR	0.297	0.293	0.004	0.014	7.97334e-10
EUR	DBSLMM - SumStatTune - EUR	X-Wing - IndivTune - EUR+EAS	0.297	0.3	-0.003	-0.011	1.08143e-05
EUR	DBSLMM - SumStatTune - EUR	X-Wing - SumStatTune - EUR+AFR	0.297	0.292	0.004	0.015	3.79871e-11
EUR	DBSLMM - SumStatTune - EUR	X-Wing - SumStatTune - EUR+EAS	0.297	0.298	-0.001	-0.005	0.0420333
EUR	DBSLMM - SumStatTune - EUR	lassosum - IndivTune - AFR	0.297	0.046	0.251	5.444	0
EUR	DBSLMM - SumStatTune - EUR	lassosum - IndivTune - EAS	0.297	0.168	0.129	0.764	0
EUR	DBSLMM - SumStatTune - EUR	lassosum - IndivTune - EUR	0.297	0.299	-0.002	-0.008	0.00136242
EUR	DBSLMM - SumStatTune - EUR	lassosum - IndivTune - EUR	0.297	0.299	-0.002	-0.008	0.00136242
EUR	DBSLMM - SumStatTune - EUR	lassosum - SumStatTune - AFR	0.297	0.028	0.269	9.757	0
EUR	DBSLMM - SumStatTune - EUR	lassosum - SumStatTune - EAS	0.297	0.157	0.139	0.886	0
EUR	DBSLMM - SumStatTune - EUR	lassosum - SumStatTune - EUR	0.297	0.276	0.021	0.075	1.41184e-106
EUR	DBSLMM - SumStatTune - EUR	lassosum - SumStatTune - EUR	0.297	0.276	0.021	0.075	1.41184e-106
EUR	DBSLMM - SumStatTune - EUR	lassosum-multi - IndivTune - EUR+AFR	0.297	0.3	-0.003	-0.01	2.54415e-05
EUR	DBSLMM - SumStatTune - EUR	lassosum-multi - IndivTune - EUR+EAS	0.297	0.304	-0.007	-0.024	6.31641e-22
EUR	DBSLMM - SumStatTune - EUR	lassosum-multi - SumStatTune - EUR+AFR	0.297	0.276	0.021	0.077	1.39735e-109
EUR	DBSLMM - SumStatTune - EUR	lassosum-multi - SumStatTune - EUR+EAS	0.297	0.276	0.021	0.077	6.4088e-102
EUR	DBSLMM - SumStatTune - EUR	pT+clump - IndivTune - AFR	0.297	0.035	0.262	7.552	0
EUR	DBSLMM - SumStatTune - EUR	pT+clump - IndivTune - EAS	0.297	0.13	0.166	1.275	0
EUR	DBSLMM - SumStatTune - EUR	pT+clump - IndivTune - EUR	0.297	0.259	0.038	0.146	8.39047e-280
EUR	DBSLMM - SumStatTune - EUR	pT+clump - IndivTune - EUR	0.297	0.259	0.038	0.146	8.39047e-280
EUR	DBSLMM - SumStatTune - EUR	pT+clump-multi - IndivTune - EUR+AFR	0.297	0.262	0.035	0.132	1.37831e-228
EUR	DBSLMM - SumStatTune - EUR	pT+clump-multi - IndivTune - EUR+EAS	0.297	0.269	0.028	0.105	5.574e-152
EUR	DBSLMM-multi - IndivTune - EUR+AFR	All - IndivTune - AFR	0.299	0.078	0.221	2.856	0
EUR	DBSLMM-multi - IndivTune - EUR+AFR	All - IndivTune - EUR	0.299	0.318	-0.019	-0.06	2.97784e-137
EUR	DBSLMM-multi - IndivTune - EUR+AFR	All - IndivTune - EUR+AFR	0.299	0.318	-0.019	-0.061	1.96278e-145
EUR	DBSLMM-multi - IndivTune - EUR+AFR	DBSLMM - IndivTune - AFR	0.299	0.031	0.268	8.712	0
EUR	DBSLMM-multi - IndivTune - EUR+AFR	DBSLMM - IndivTune - EUR	0.299	0.298	0.001	0.004	1.64206e-21
EUR	DBSLMM-multi - IndivTune - EUR+AFR	DBSLMM - SumStatTune - AFR	0.299	0.03	0.269	8.861	0
EUR	DBSLMM-multi - IndivTune - EUR+AFR	DBSLMM - SumStatTune - EUR	0.299	0.297	0.002	0.007	4.28285e-43
EUR	DBSLMM-multi - IndivTune - EUR+AFR	DBSLMM-multi - IndivTune - EUR+AFR	0.218	0.218	NA	NA%	NA
EUR	DBSLMM-multi - IndivTune - EUR+AFR	DBSLMM-multi - SumStatTune - EUR+AFR	0.299	0.297	0.002	0.007	1.24212e-40
EUR	DBSLMM-multi - IndivTune - EUR+AFR	LDpred2 - IndivTune - AFR	0.299	0.046	0.253	5.547	0
EUR	DBSLMM-multi - IndivTune - EUR+AFR	LDpred2 - IndivTune - EUR	0.299	0.311	-0.012	-0.039	1.53992e-70
EUR	DBSLMM-multi - IndivTune - EUR+AFR	LDpred2 - SumStatTune - AFR	0.299	0.037	0.262	7.029	0
EUR	DBSLMM-multi - IndivTune - EUR+AFR	LDpred2 - SumStatTune - EUR	0.299	0.304	-0.005	-0.015	2.86781e-08
EUR	DBSLMM-multi - IndivTune - EUR+AFR	LDpred2-multi - IndivTune - EUR+AFR	0.299	0.312	-0.013	-0.042	4.21082e-85
EUR	DBSLMM-multi - IndivTune - EUR+AFR	LDpred2-multi - SumStatTune - EUR+AFR	0.299	0.303	-0.004	-0.014	3.75509e-07
EUR	DBSLMM-multi - IndivTune - EUR+AFR	MegaPRS - IndivTune - AFR	0.299	0.036	0.263	7.231	0
EUR	DBSLMM-multi - IndivTune - EUR+AFR	MegaPRS - IndivTune - EUR	0.299	0.314	-0.015	-0.049	1.32166e-98
EUR	DBSLMM-multi - IndivTune - EUR+AFR	MegaPRS - SumStatTune - AFR	0.299	0.025	0.274	10.997	0
EUR	DBSLMM-multi - IndivTune - EUR+AFR	MegaPRS - SumStatTune - EUR	0.299	0.308	-0.009	-0.029	3.0647e-31
EUR	DBSLMM-multi - IndivTune - EUR+AFR	MegaPRS-multi - IndivTune - EUR+AFR	0.299	0.315	-0.016	-0.05	1.07449e-103
EUR	DBSLMM-multi - IndivTune - EUR+AFR	MegaPRS-multi - SumStatTune - EUR+AFR	0.299	0.307	-0.008	-0.027	3.06789e-26
EUR	DBSLMM-multi - IndivTune - EUR+AFR	PRS-CS - IndivTune - AFR	0.299	0.035	0.264	7.642	0
EUR	DBSLMM-multi - IndivTune - EUR+AFR	PRS-CS - IndivTune - EUR	0.299	0.299	0	0.001	0.679516
EUR	DBSLMM-multi - IndivTune - EUR+AFR	PRS-CS - SumStatTune - AFR	0.299	0.022	0.277	12.355	0
EUR	DBSLMM-multi - IndivTune - EUR+AFR	PRS-CS - SumStatTune - EUR	0.299	0.296	0.003	0.009	4.15559e-06
EUR	DBSLMM-multi - IndivTune - EUR+AFR	PRS-CS-multi - IndivTune - EUR+AFR	0.299	0.299	0	-0.001	0.641715
EUR	DBSLMM-multi - IndivTune - EUR+AFR	PRS-CS-multi - SumStatTune - EUR+AFR	0.299	0.295	0.004	0.013	1.45191e-11
EUR	DBSLMM-multi - IndivTune - EUR+AFR	PRS-CSx - IndivTune - EUR+AFR	0.299	0.299	0	0.001	0.50139
EUR	DBSLMM-multi - IndivTune - EUR+AFR	PRS-CSx - SumStatTune - EUR+AFR	0.299	0.232	0.067	0.289	0
EUR	DBSLMM-multi - IndivTune - EUR+AFR	QuickPRS - SumStatTune - AFR	0.299	0.032	0.267	8.314	0
EUR	DBSLMM-multi - IndivTune - EUR+AFR	QuickPRS - SumStatTune - EUR	0.299	0.312	-0.013	-0.043	1.22005e-74
EUR	DBSLMM-multi - IndivTune - EUR+AFR	QuickPRS-multi - IndivTune - EUR+AFR	0.299	0.313	-0.014	-0.045	5.33235e-82
EUR	DBSLMM-multi - IndivTune - EUR+AFR	QuickPRS-multi - SumStatTune - EUR+AFR	0.299	0.312	-0.013	-0.041	3.02616e-67
EUR	DBSLMM-multi - IndivTune - EUR+AFR	SBayesRC - SumStatTune - AFR	0.299	0.026	0.273	10.316	0
EUR	DBSLMM-multi - IndivTune - EUR+AFR	SBayesRC - SumStatTune - EUR	0.299	0.315	-0.016	-0.051	2.55585e-87
EUR	DBSLMM-multi - IndivTune - EUR+AFR	SBayesRC-multi - IndivTune - EUR+AFR	0.299	0.315	-0.016	-0.052	2.36474e-90
EUR	DBSLMM-multi - IndivTune - EUR+AFR	SBayesRC-multi - SumStatTune - EUR+AFR	0.299	0.314	-0.015	-0.047	1.55736e-73
EUR	DBSLMM-multi - IndivTune - EUR+AFR	X-Wing - IndivTune - EUR+AFR	0.299	0.293	0.006	0.021	1.00862e-21
EUR	DBSLMM-multi - IndivTune - EUR+AFR	X-Wing - SumStatTune - EUR+AFR	0.299	0.292	0.006	0.022	1.96467e-23
EUR	DBSLMM-multi - IndivTune - EUR+AFR	lassosum - IndivTune - AFR	0.299	0.046	0.253	5.49	0
EUR	DBSLMM-multi - IndivTune - EUR+AFR	lassosum - IndivTune - EUR	0.299	0.299	0	0	0.845756
EUR	DBSLMM-multi - IndivTune - EUR+AFR	lassosum - SumStatTune - AFR	0.299	0.028	0.271	9.834	0
EUR	DBSLMM-multi - IndivTune - EUR+AFR	lassosum - SumStatTune - EUR	0.299	0.276	0.023	0.082	4.12446e-127
EUR	DBSLMM-multi - IndivTune - EUR+AFR	lassosum-multi - IndivTune - EUR+AFR	0.299	0.3	-0.001	-0.003	0.188823
EUR	DBSLMM-multi - IndivTune - EUR+AFR	lassosum-multi - SumStatTune - EUR+AFR	0.299	0.276	0.023	0.085	2.20944e-133
EUR	DBSLMM-multi - IndivTune - EUR+AFR	pT+clump - IndivTune - AFR	0.299	0.035	0.264	7.613	0
EUR	DBSLMM-multi - IndivTune - EUR+AFR	pT+clump - IndivTune - EUR	0.299	0.259	0.04	0.154	0
EUR	DBSLMM-multi - IndivTune - EUR+AFR	pT+clump-multi - IndivTune - EUR+AFR	0.299	0.262	0.037	0.14	4.84138e-275
EUR	DBSLMM-multi - IndivTune - EUR+EAS	All - IndivTune - EAS	0.304	0.206	0.098	0.475	0
EUR	DBSLMM-multi - IndivTune - EUR+EAS	All - IndivTune - EUR	0.304	0.318	-0.014	-0.044	1.45359e-71
EUR	DBSLMM-multi - IndivTune - EUR+EAS	All - IndivTune - EUR+EAS	0.304	0.321	-0.017	-0.053	9.74436e-124
EUR	DBSLMM-multi - IndivTune - EUR+EAS	DBSLMM - IndivTune - EAS	0.304	0.164	0.141	0.858	0
EUR	DBSLMM-multi - IndivTune - EUR+EAS	DBSLMM - IndivTune - EUR	0.304	0.298	0.006	0.021	1.64657e-68
EUR	DBSLMM-multi - IndivTune - EUR+EAS	DBSLMM - SumStatTune - EAS	0.304	0.163	0.141	0.866	0
EUR	DBSLMM-multi - IndivTune - EUR+EAS	DBSLMM - SumStatTune - EUR	0.304	0.297	0.007	0.025	4.5512e-87
EUR	DBSLMM-multi - IndivTune - EUR+EAS	DBSLMM-multi - IndivTune - EUR+EAS	0.218	0.218	NA	NA%	NA
EUR	DBSLMM-multi - IndivTune - EUR+EAS	DBSLMM-multi - SumStatTune - EUR+EAS	0.304	0.298	0.006	0.019	1.45496e-84
EUR	DBSLMM-multi - IndivTune - EUR+EAS	LDpred2 - IndivTune - EAS	0.304	0.173	0.131	0.759	0
EUR	DBSLMM-multi - IndivTune - EUR+EAS	LDpred2 - IndivTune - EUR	0.304	0.311	-0.007	-0.022	3.05772e-22
EUR	DBSLMM-multi - IndivTune - EUR+EAS	LDpred2 - SumStatTune - EAS	0.304	0.165	0.139	0.838	0
EUR	DBSLMM-multi - IndivTune - EUR+EAS	LDpred2 - SumStatTune - EUR	0.304	0.304	0.001	0.002	0.436961
EUR	DBSLMM-multi - IndivTune - EUR+EAS	LDpred2-multi - IndivTune - EUR+EAS	0.304	0.315	-0.011	-0.035	1.71342e-67
EUR	DBSLMM-multi - IndivTune - EUR+EAS	LDpred2-multi - SumStatTune - EUR+EAS	0.304	0.305	-0.001	-0.004	0.142649
EUR	DBSLMM-multi - IndivTune - EUR+EAS	MegaPRS - IndivTune - EAS	0.304	0.173	0.131	0.755	0
EUR	DBSLMM-multi - IndivTune - EUR+EAS	MegaPRS - IndivTune - EUR	0.304	0.314	-0.01	-0.032	5.66732e-40
EUR	DBSLMM-multi - IndivTune - EUR+EAS	MegaPRS - SumStatTune - EAS	0.304	0.166	0.138	0.831	0
EUR	DBSLMM-multi - IndivTune - EUR+EAS	MegaPRS - SumStatTune - EUR	0.304	0.308	-0.004	-0.012	1.83764e-06
EUR	DBSLMM-multi - IndivTune - EUR+EAS	MegaPRS-multi - IndivTune - EUR+EAS	0.304	0.32	-0.015	-0.048	5.19547e-111
EUR	DBSLMM-multi - IndivTune - EUR+EAS	MegaPRS-multi - SumStatTune - EUR+EAS	0.304	0.308	-0.004	-0.014	9.16987e-08
EUR	DBSLMM-multi - IndivTune - EUR+EAS	PRS-CS - IndivTune - EAS	0.304	0.163	0.141	0.862	0
EUR	DBSLMM-multi - IndivTune - EUR+EAS	PRS-CS - IndivTune - EUR	0.304	0.299	0.005	0.018	1.88948e-18
EUR	DBSLMM-multi - IndivTune - EUR+EAS	PRS-CS - SumStatTune - EAS	0.304	0.161	0.143	0.887	0
EUR	DBSLMM-multi - IndivTune - EUR+EAS	PRS-CS - SumStatTune - EUR	0.304	0.296	0.008	0.026	6.99112e-37
EUR	DBSLMM-multi - IndivTune - EUR+EAS	PRS-CS-multi - IndivTune - EUR+EAS	0.304	0.304	0	0.001	0.6091
EUR	DBSLMM-multi - IndivTune - EUR+EAS	PRS-CS-multi - SumStatTune - EUR+EAS	0.304	0.296	0.008	0.026	3.30064e-37
EUR	DBSLMM-multi - IndivTune - EUR+EAS	PRS-CSx - IndivTune - EUR+EAS	0.304	0.305	-0.001	-0.004	0.0379546
EUR	DBSLMM-multi - IndivTune - EUR+EAS	PRS-CSx - SumStatTune - EUR+EAS	0.304	0.296	0.009	0.029	6.45139e-31
EUR	DBSLMM-multi - IndivTune - EUR+EAS	QuickPRS - SumStatTune - EAS	0.304	0.172	0.132	0.765	0
EUR	DBSLMM-multi - IndivTune - EUR+EAS	QuickPRS - SumStatTune - EUR	0.304	0.312	-0.008	-0.026	3.60044e-27
EUR	DBSLMM-multi - IndivTune - EUR+EAS	QuickPRS-multi - IndivTune - EUR+EAS	0.304	0.318	-0.014	-0.043	5.72576e-86
EUR	DBSLMM-multi - IndivTune - EUR+EAS	QuickPRS-multi - SumStatTune - EUR+EAS	0.304	0.313	-0.009	-0.03	9.44455e-36
EUR	DBSLMM-multi - IndivTune - EUR+EAS	SBayesRC - SumStatTune - EAS	0.304	0.177	0.127	0.716	0
EUR	DBSLMM-multi - IndivTune - EUR+EAS	SBayesRC - SumStatTune - EUR	0.304	0.315	-0.011	-0.034	2.40302e-41
EUR	DBSLMM-multi - IndivTune - EUR+EAS	SBayesRC-multi - IndivTune - EUR+EAS	0.304	0.318	-0.014	-0.043	8.84365e-70
EUR	DBSLMM-multi - IndivTune - EUR+EAS	SBayesRC-multi - SumStatTune - EUR+EAS	0.304	0.315	-0.01	-0.033	2.09959e-39
EUR	DBSLMM-multi - IndivTune - EUR+EAS	X-Wing - IndivTune - EUR+EAS	0.304	0.3	0.004	0.014	5.49148e-11
EUR	DBSLMM-multi - IndivTune - EUR+EAS	X-Wing - SumStatTune - EUR+EAS	0.304	0.298	0.006	0.02	1.29542e-20
EUR	DBSLMM-multi - IndivTune - EUR+EAS	lassosum - IndivTune - EAS	0.304	0.168	0.136	0.808	0
EUR	DBSLMM-multi - IndivTune - EUR+EAS	lassosum - IndivTune - EUR	0.304	0.299	0.005	0.017	6.46212e-12
EUR	DBSLMM-multi - IndivTune - EUR+EAS	lassosum - SumStatTune - EAS	0.304	0.157	0.147	0.933	0
EUR	DBSLMM-multi - IndivTune - EUR+EAS	lassosum - SumStatTune - EUR	0.304	0.276	0.028	0.101	1.97903e-192
EUR	DBSLMM-multi - IndivTune - EUR+EAS	lassosum-multi - IndivTune - EUR+EAS	0.304	0.304	0	0	0.95985
EUR	DBSLMM-multi - IndivTune - EUR+EAS	lassosum-multi - SumStatTune - EUR+EAS	0.304	0.276	0.029	0.104	8.17439e-200
EUR	DBSLMM-multi - IndivTune - EUR+EAS	pT+clump - IndivTune - EAS	0.304	0.13	0.174	1.332	0
EUR	DBSLMM-multi - IndivTune - EUR+EAS	pT+clump - IndivTune - EUR	0.304	0.259	0.045	0.175	0
EUR	DBSLMM-multi - IndivTune - EUR+EAS	pT+clump-multi - IndivTune - EUR+EAS	0.304	0.269	0.036	0.132	8.83939e-278
EUR	DBSLMM-multi - SumStatTune - EUR+AFR	All - IndivTune - AFR	0.297	0.078	0.219	2.829	0
EUR	DBSLMM-multi - SumStatTune - EUR+AFR	All - IndivTune - EUR	0.297	0.318	-0.021	-0.066	5.94559e-158
EUR	DBSLMM-multi - SumStatTune - EUR+AFR	All - IndivTune - EUR+AFR	0.297	0.318	-0.022	-0.068	2.97279e-165
EUR	DBSLMM-multi - SumStatTune - EUR+AFR	DBSLMM - IndivTune - AFR	0.297	0.031	0.266	8.645	0
EUR	DBSLMM-multi - SumStatTune - EUR+AFR	DBSLMM - IndivTune - EUR	0.297	0.298	-0.001	-0.003	2.24554e-07
EUR	DBSLMM-multi - SumStatTune - EUR+AFR	DBSLMM - SumStatTune - AFR	0.297	0.03	0.267	8.793	0
EUR	DBSLMM-multi - SumStatTune - EUR+AFR	DBSLMM - SumStatTune - EUR	0.297	0.297	0	0	0.61679
EUR	DBSLMM-multi - SumStatTune - EUR+AFR	DBSLMM-multi - IndivTune - EUR+AFR	0.297	0.299	-0.002	-0.007	1.24212e-40
EUR	DBSLMM-multi - SumStatTune - EUR+AFR	DBSLMM-multi - SumStatTune - EUR+AFR	0.218	0.218	NA	NA%	NA
EUR	DBSLMM-multi - SumStatTune - EUR+AFR	LDpred2 - IndivTune - AFR	0.297	0.046	0.251	5.502	0
EUR	DBSLMM-multi - SumStatTune - EUR+AFR	LDpred2 - IndivTune - EUR	0.297	0.311	-0.014	-0.045	6.48656e-91
EUR	DBSLMM-multi - SumStatTune - EUR+AFR	LDpred2 - SumStatTune - AFR	0.297	0.037	0.26	6.973	0
EUR	DBSLMM-multi - SumStatTune - EUR+AFR	LDpred2 - SumStatTune - EUR	0.297	0.304	-0.007	-0.022	4.77062e-15
EUR	DBSLMM-multi - SumStatTune - EUR+AFR	LDpred2-multi - IndivTune - EUR+AFR	0.297	0.312	-0.015	-0.048	8.05428e-105
EUR	DBSLMM-multi - SumStatTune - EUR+AFR	LDpred2-multi - SumStatTune - EUR+AFR	0.297	0.303	-0.006	-0.021	6.20687e-14
EUR	DBSLMM-multi - SumStatTune - EUR+AFR	MegaPRS - IndivTune - AFR	0.297	0.036	0.261	7.175	0
EUR	DBSLMM-multi - SumStatTune - EUR+AFR	MegaPRS - IndivTune - EUR	0.297	0.314	-0.017	-0.055	5.82587e-120
EUR	DBSLMM-multi - SumStatTune - EUR+AFR	MegaPRS - SumStatTune - AFR	0.297	0.025	0.272	10.915	0
EUR	DBSLMM-multi - SumStatTune - EUR+AFR	MegaPRS - SumStatTune - EUR	0.297	0.308	-0.011	-0.036	6.49658e-45
EUR	DBSLMM-multi - SumStatTune - EUR+AFR	MegaPRS-multi - IndivTune - EUR+AFR	0.297	0.315	-0.018	-0.056	8.4551e-125
EUR	DBSLMM-multi - SumStatTune - EUR+AFR	MegaPRS-multi - SumStatTune - EUR+AFR	0.297	0.307	-0.01	-0.034	7.38853e-40
EUR	DBSLMM-multi - SumStatTune - EUR+AFR	PRS-CS - IndivTune - AFR	0.297	0.035	0.262	7.582	0
EUR	DBSLMM-multi - SumStatTune - EUR+AFR	PRS-CS - IndivTune - EUR	0.297	0.299	-0.002	-0.006	0.00187812
EUR	DBSLMM-multi - SumStatTune - EUR+AFR	PRS-CS - SumStatTune - AFR	0.297	0.022	0.275	12.263	0
EUR	DBSLMM-multi - SumStatTune - EUR+AFR	PRS-CS - SumStatTune - EUR	0.297	0.296	0.001	0.002	0.344207
EUR	DBSLMM-multi - SumStatTune - EUR+AFR	PRS-CS-multi - IndivTune - EUR+AFR	0.297	0.299	-0.002	-0.008	7.90594e-05
EUR	DBSLMM-multi - SumStatTune - EUR+AFR	PRS-CS-multi - SumStatTune - EUR+AFR	0.297	0.295	0.002	0.006	0.000994517
EUR	DBSLMM-multi - SumStatTune - EUR+AFR	PRS-CSx - IndivTune - EUR+AFR	0.297	0.299	-0.002	-0.006	0.00460301
EUR	DBSLMM-multi - SumStatTune - EUR+AFR	PRS-CSx - SumStatTune - EUR+AFR	0.297	0.232	0.065	0.28	0
EUR	DBSLMM-multi - SumStatTune - EUR+AFR	QuickPRS - SumStatTune - AFR	0.297	0.032	0.265	8.25	0
EUR	DBSLMM-multi - SumStatTune - EUR+AFR	QuickPRS - SumStatTune - EUR	0.297	0.312	-0.016	-0.05	1.64527e-94
EUR	DBSLMM-multi - SumStatTune - EUR+AFR	QuickPRS-multi - IndivTune - EUR+AFR	0.297	0.313	-0.016	-0.051	2.61183e-102
EUR	DBSLMM-multi - SumStatTune - EUR+AFR	QuickPRS-multi - SumStatTune - EUR+AFR	0.297	0.312	-0.015	-0.048	6.98514e-89
EUR	DBSLMM-multi - SumStatTune - EUR+AFR	SBayesRC - SumStatTune - AFR	0.297	0.026	0.271	10.238	0
EUR	DBSLMM-multi - SumStatTune - EUR+AFR	SBayesRC - SumStatTune - EUR	0.297	0.315	-0.018	-0.057	2.62085e-107
EUR	DBSLMM-multi - SumStatTune - EUR+AFR	SBayesRC-multi - IndivTune - EUR+AFR	0.297	0.315	-0.018	-0.058	8.13474e-110
EUR	DBSLMM-multi - SumStatTune - EUR+AFR	SBayesRC-multi - SumStatTune - EUR+AFR	0.297	0.314	-0.017	-0.054	5.98424e-93
EUR	DBSLMM-multi - SumStatTune - EUR+AFR	X-Wing - IndivTune - EUR+AFR	0.297	0.293	0.004	0.014	5.40676e-10
EUR	DBSLMM-multi - SumStatTune - EUR+AFR	X-Wing - SumStatTune - EUR+AFR	0.297	0.292	0.004	0.015	2.86276e-11
EUR	DBSLMM-multi - SumStatTune - EUR+AFR	lassosum - IndivTune - AFR	0.297	0.046	0.251	5.445	0
EUR	DBSLMM-multi - SumStatTune - EUR+AFR	lassosum - IndivTune - EUR	0.297	0.299	-0.002	-0.007	0.00237907
EUR	DBSLMM-multi - SumStatTune - EUR+AFR	lassosum - SumStatTune - AFR	0.297	0.028	0.269	9.76	0
EUR	DBSLMM-multi - SumStatTune - EUR+AFR	lassosum - SumStatTune - EUR	0.297	0.276	0.021	0.075	2.46883e-106
EUR	DBSLMM-multi - SumStatTune - EUR+AFR	lassosum-multi - IndivTune - EUR+AFR	0.297	0.3	-0.003	-0.01	3.93605e-05
EUR	DBSLMM-multi - SumStatTune - EUR+AFR	lassosum-multi - SumStatTune - EUR+AFR	0.297	0.276	0.021	0.078	1.28949e-113
EUR	DBSLMM-multi - SumStatTune - EUR+AFR	pT+clump - IndivTune - AFR	0.297	0.035	0.262	7.554	0
EUR	DBSLMM-multi - SumStatTune - EUR+AFR	pT+clump - IndivTune - EUR	0.297	0.259	0.038	0.147	1.49777e-275
EUR	DBSLMM-multi - SumStatTune - EUR+AFR	pT+clump-multi - IndivTune - EUR+AFR	0.297	0.262	0.035	0.132	2.46492e-234
EUR	DBSLMM-multi - SumStatTune - EUR+EAS	All - IndivTune - EAS	0.298	0.206	0.092	0.447	0
EUR	DBSLMM-multi - SumStatTune - EUR+EAS	All - IndivTune - EUR	0.298	0.318	-0.02	-0.062	7.0614e-124
EUR	DBSLMM-multi - SumStatTune - EUR+EAS	All - IndivTune - EUR+EAS	0.298	0.321	-0.023	-0.071	4.73591e-185
EUR	DBSLMM-multi - SumStatTune - EUR+EAS	DBSLMM - IndivTune - EAS	0.298	0.164	0.135	0.823	0
EUR	DBSLMM-multi - SumStatTune - EUR+EAS	DBSLMM - IndivTune - EUR	0.298	0.298	0.001	0.002	0.076888
EUR	DBSLMM-multi - SumStatTune - EUR+EAS	DBSLMM - SumStatTune - EAS	0.298	0.163	0.135	0.831	0
EUR	DBSLMM-multi - SumStatTune - EUR+EAS	DBSLMM - SumStatTune - EUR	0.298	0.297	0.002	0.005	7.12522e-08
EUR	DBSLMM-multi - SumStatTune - EUR+EAS	DBSLMM-multi - IndivTune - EUR+EAS	0.298	0.304	-0.006	-0.019	1.45496e-84
EUR	DBSLMM-multi - SumStatTune - EUR+EAS	DBSLMM-multi - SumStatTune - EUR+EAS	0.218	0.218	NA	NA%	NA
EUR	DBSLMM-multi - SumStatTune - EUR+EAS	LDpred2 - IndivTune - EAS	0.298	0.173	0.125	0.726	0
EUR	DBSLMM-multi - SumStatTune - EUR+EAS	LDpred2 - IndivTune - EUR	0.298	0.311	-0.013	-0.04	1.64305e-65
EUR	DBSLMM-multi - SumStatTune - EUR+EAS	LDpred2 - SumStatTune - EAS	0.298	0.165	0.133	0.803	0
EUR	DBSLMM-multi - SumStatTune - EUR+EAS	LDpred2 - SumStatTune - EUR	0.298	0.304	-0.005	-0.017	7.62335e-09
EUR	DBSLMM-multi - SumStatTune - EUR+EAS	LDpred2-multi - IndivTune - EUR+EAS	0.298	0.315	-0.017	-0.053	5.50592e-124
EUR	DBSLMM-multi - SumStatTune - EUR+EAS	LDpred2-multi - SumStatTune - EUR+EAS	0.298	0.305	-0.007	-0.023	1.00869e-17
EUR	DBSLMM-multi - SumStatTune - EUR+EAS	MegaPRS - IndivTune - EAS	0.298	0.173	0.125	0.721	0
EUR	DBSLMM-multi - SumStatTune - EUR+EAS	MegaPRS - IndivTune - EUR	0.298	0.314	-0.016	-0.05	3.22768e-89
EUR	DBSLMM-multi - SumStatTune - EUR+EAS	MegaPRS - SumStatTune - EAS	0.298	0.166	0.132	0.796	0
EUR	DBSLMM-multi - SumStatTune - EUR+EAS	MegaPRS - SumStatTune - EUR	0.298	0.308	-0.01	-0.031	3.51152e-31
EUR	DBSLMM-multi - SumStatTune - EUR+EAS	MegaPRS-multi - IndivTune - EUR+EAS	0.298	0.32	-0.021	-0.066	3.4871e-172
EUR	DBSLMM-multi - SumStatTune - EUR+EAS	MegaPRS-multi - SumStatTune - EUR+EAS	0.298	0.308	-0.01	-0.032	6.77718e-38
EUR	DBSLMM-multi - SumStatTune - EUR+EAS	PRS-CS - IndivTune - EAS	0.298	0.163	0.135	0.827	0
EUR	DBSLMM-multi - SumStatTune - EUR+EAS	PRS-CS - IndivTune - EUR	0.298	0.299	0	-0.001	0.59572
EUR	DBSLMM-multi - SumStatTune - EUR+EAS	PRS-CS - SumStatTune - EAS	0.298	0.161	0.137	0.851	0
EUR	DBSLMM-multi - SumStatTune - EUR+EAS	PRS-CS - SumStatTune - EUR	0.298	0.296	0.002	0.007	0.000914789
EUR	DBSLMM-multi - SumStatTune - EUR+EAS	PRS-CS-multi - IndivTune - EUR+EAS	0.298	0.304	-0.006	-0.018	4.44105e-19
EUR	DBSLMM-multi - SumStatTune - EUR+EAS	PRS-CS-multi - SumStatTune - EUR+EAS	0.298	0.296	0.002	0.007	0.000363908
EUR	DBSLMM-multi - SumStatTune - EUR+EAS	PRS-CSx - IndivTune - EUR+EAS	0.298	0.305	-0.007	-0.023	1.74658e-28
EUR	DBSLMM-multi - SumStatTune - EUR+EAS	PRS-CSx - SumStatTune - EUR+EAS	0.298	0.296	0.003	0.01	0.000322376
EUR	DBSLMM-multi - SumStatTune - EUR+EAS	QuickPRS - SumStatTune - EAS	0.298	0.172	0.126	0.732	0
EUR	DBSLMM-multi - SumStatTune - EUR+EAS	QuickPRS - SumStatTune - EUR	0.298	0.312	-0.014	-0.045	9.52066e-71
EUR	DBSLMM-multi - SumStatTune - EUR+EAS	QuickPRS-multi - IndivTune - EUR+EAS	0.298	0.318	-0.019	-0.061	2.0792e-144
EUR	DBSLMM-multi - SumStatTune - EUR+EAS	QuickPRS-multi - SumStatTune - EUR+EAS	0.298	0.313	-0.015	-0.048	7.34167e-97
EUR	DBSLMM-multi - SumStatTune - EUR+EAS	SBayesRC - SumStatTune - EAS	0.298	0.177	0.121	0.683	0
EUR	DBSLMM-multi - SumStatTune - EUR+EAS	SBayesRC - SumStatTune - EUR	0.298	0.315	-0.017	-0.053	1.54413e-85
EUR	DBSLMM-multi - SumStatTune - EUR+EAS	SBayesRC-multi - IndivTune - EUR+EAS	0.298	0.318	-0.019	-0.061	1.83486e-120
EUR	DBSLMM-multi - SumStatTune - EUR+EAS	SBayesRC-multi - SumStatTune - EUR+EAS	0.298	0.315	-0.016	-0.052	3.51721e-92
EUR	DBSLMM-multi - SumStatTune - EUR+EAS	X-Wing - IndivTune - EUR+EAS	0.298	0.3	-0.002	-0.006	0.0161088
EUR	DBSLMM-multi - SumStatTune - EUR+EAS	X-Wing - SumStatTune - EUR+EAS	0.298	0.298	0	0.001	0.802342
EUR	DBSLMM-multi - SumStatTune - EUR+EAS	lassosum - IndivTune - EAS	0.298	0.168	0.13	0.773	0
EUR	DBSLMM-multi - SumStatTune - EUR+EAS	lassosum - IndivTune - EUR	0.298	0.299	-0.001	-0.002	0.358123
EUR	DBSLMM-multi - SumStatTune - EUR+EAS	lassosum - SumStatTune - EAS	0.298	0.157	0.141	0.896	0
EUR	DBSLMM-multi - SumStatTune - EUR+EAS	lassosum - SumStatTune - EUR	0.298	0.276	0.022	0.08	3.7695e-121
EUR	DBSLMM-multi - SumStatTune - EUR+EAS	lassosum-multi - IndivTune - EUR+EAS	0.298	0.304	-0.006	-0.019	5.05357e-15
EUR	DBSLMM-multi - SumStatTune - EUR+EAS	lassosum-multi - SumStatTune - EUR+EAS	0.298	0.276	0.023	0.083	7.77953e-135
EUR	DBSLMM-multi - SumStatTune - EUR+EAS	pT+clump - IndivTune - EAS	0.298	0.13	0.168	1.287	0
EUR	DBSLMM-multi - SumStatTune - EUR+EAS	pT+clump - IndivTune - EUR	0.298	0.259	0.039	0.152	2.73054e-276
EUR	DBSLMM-multi - SumStatTune - EUR+EAS	pT+clump-multi - IndivTune - EUR+EAS	0.298	0.269	0.03	0.111	9.13457e-172
EUR	LDpred2 - IndivTune - AFR	All - IndivTune - AFR	0.046	0.078	-0.032	-0.411	6.58672e-64
EUR	LDpred2 - IndivTune - AFR	All - IndivTune - EUR	0.046	0.318	-0.272	-0.856	0
EUR	LDpred2 - IndivTune - AFR	All - IndivTune - EUR+AFR	0.046	0.318	-0.273	-0.857	0
EUR	LDpred2 - IndivTune - AFR	DBSLMM - IndivTune - AFR	0.046	0.031	0.015	0.483	1.39895e-23
EUR	LDpred2 - IndivTune - AFR	DBSLMM - IndivTune - EUR	0.046	0.298	-0.252	-0.847	0
EUR	LDpred2 - IndivTune - AFR	DBSLMM - SumStatTune - AFR	0.046	0.03	0.015	0.506	1.86369e-24
EUR	LDpred2 - IndivTune - AFR	DBSLMM - SumStatTune - EUR	0.046	0.297	-0.251	-0.846	0
EUR	LDpred2 - IndivTune - AFR	DBSLMM-multi - IndivTune - EUR+AFR	0.046	0.299	-0.253	-0.847	0
EUR	LDpred2 - IndivTune - AFR	DBSLMM-multi - SumStatTune - EUR+AFR	0.046	0.297	-0.251	-0.846	0
EUR	LDpred2 - IndivTune - AFR	LDpred2 - IndivTune - AFR	0.218	0.218	NA	NA%	NA
EUR	LDpred2 - IndivTune - AFR	LDpred2 - IndivTune - EUR	0.046	0.311	-0.265	-0.853	0
EUR	LDpred2 - IndivTune - AFR	LDpred2 - SumStatTune - AFR	0.046	0.037	0.008	0.226	1.22951e-17
EUR	LDpred2 - IndivTune - AFR	LDpred2 - SumStatTune - EUR	0.046	0.304	-0.258	-0.85	0
EUR	LDpred2 - IndivTune - AFR	LDpred2-multi - IndivTune - EUR+AFR	0.046	0.312	-0.266	-0.854	0
EUR	LDpred2 - IndivTune - AFR	LDpred2-multi - SumStatTune - EUR+AFR	0.046	0.303	-0.257	-0.849	0
EUR	LDpred2 - IndivTune - AFR	MegaPRS - IndivTune - AFR	0.046	0.036	0.009	0.257	3.76773e-12
EUR	LDpred2 - IndivTune - AFR	MegaPRS - IndivTune - EUR	0.046	0.314	-0.269	-0.855	0
EUR	LDpred2 - IndivTune - AFR	MegaPRS - SumStatTune - AFR	0.046	0.025	0.021	0.833	4.20583e-28
EUR	LDpred2 - IndivTune - AFR	MegaPRS - SumStatTune - EUR	0.046	0.308	-0.262	-0.852	0
EUR	LDpred2 - IndivTune - AFR	MegaPRS-multi - IndivTune - EUR+AFR	0.046	0.315	-0.269	-0.855	0
EUR	LDpred2 - IndivTune - AFR	MegaPRS-multi - SumStatTune - EUR+AFR	0.046	0.307	-0.262	-0.851	0
EUR	LDpred2 - IndivTune - AFR	PRS-CS - IndivTune - AFR	0.046	0.035	0.011	0.32	1.01191e-17
EUR	LDpred2 - IndivTune - AFR	PRS-CS - IndivTune - EUR	0.046	0.299	-0.253	-0.847	0
EUR	LDpred2 - IndivTune - AFR	PRS-CS - SumStatTune - AFR	0.046	0.022	0.023	1.04	3.25443e-61
EUR	LDpred2 - IndivTune - AFR	PRS-CS - SumStatTune - EUR	0.046	0.296	-0.251	-0.846	0
EUR	LDpred2 - IndivTune - AFR	PRS-CS-multi - IndivTune - EUR+AFR	0.046	0.299	-0.254	-0.847	0
EUR	LDpred2 - IndivTune - AFR	PRS-CS-multi - SumStatTune - EUR+AFR	0.046	0.295	-0.249	-0.845	0
EUR	LDpred2 - IndivTune - AFR	PRS-CSx - IndivTune - EUR+AFR	0.046	0.299	-0.253	-0.847	0
EUR	LDpred2 - IndivTune - AFR	PRS-CSx - SumStatTune - EUR+AFR	0.046	0.232	-0.186	-0.803	0
EUR	LDpred2 - IndivTune - AFR	QuickPRS - SumStatTune - AFR	0.046	0.032	0.014	0.423	1.06839e-19
EUR	LDpred2 - IndivTune - AFR	QuickPRS - SumStatTune - EUR	0.046	0.312	-0.267	-0.854	0
EUR	LDpred2 - IndivTune - AFR	QuickPRS-multi - IndivTune - EUR+AFR	0.046	0.313	-0.267	-0.854	0
EUR	LDpred2 - IndivTune - AFR	QuickPRS-multi - SumStatTune - EUR+AFR	0.046	0.312	-0.266	-0.854	0
EUR	LDpred2 - IndivTune - AFR	SBayesRC - SumStatTune - AFR	0.046	0.026	0.019	0.728	2.39787e-24
EUR	LDpred2 - IndivTune - AFR	SBayesRC - SumStatTune - EUR	0.046	0.315	-0.269	-0.855	0
EUR	LDpred2 - IndivTune - AFR	SBayesRC-multi - IndivTune - EUR+AFR	0.046	0.315	-0.27	-0.855	0
EUR	LDpred2 - IndivTune - AFR	SBayesRC-multi - SumStatTune - EUR+AFR	0.046	0.314	-0.268	-0.854	0
EUR	LDpred2 - IndivTune - AFR	X-Wing - IndivTune - EUR+AFR	0.046	0.293	-0.247	-0.844	0
EUR	LDpred2 - IndivTune - AFR	X-Wing - SumStatTune - EUR+AFR	0.046	0.292	-0.247	-0.844	0
EUR	LDpred2 - IndivTune - AFR	lassosum - IndivTune - AFR	0.046	0.046	0	-0.009	0.671168
EUR	LDpred2 - IndivTune - AFR	lassosum - IndivTune - EUR	0.046	0.299	-0.253	-0.847	0
EUR	LDpred2 - IndivTune - AFR	lassosum - SumStatTune - AFR	0.046	0.028	0.018	0.655	5.39044e-22
EUR	LDpred2 - IndivTune - AFR	lassosum - SumStatTune - EUR	0.046	0.276	-0.231	-0.835	0
EUR	LDpred2 - IndivTune - AFR	lassosum-multi - IndivTune - EUR+AFR	0.046	0.3	-0.254	-0.848	0
EUR	LDpred2 - IndivTune - AFR	lassosum-multi - SumStatTune - EUR+AFR	0.046	0.276	-0.23	-0.834	0
EUR	LDpred2 - IndivTune - AFR	pT+clump - IndivTune - AFR	0.046	0.035	0.011	0.316	1.63601e-12
EUR	LDpred2 - IndivTune - AFR	pT+clump - IndivTune - EUR	0.046	0.259	-0.213	-0.824	0
EUR	LDpred2 - IndivTune - AFR	pT+clump-multi - IndivTune - EUR+AFR	0.046	0.262	-0.217	-0.826	0
EUR	LDpred2 - IndivTune - EAS	All - IndivTune - EAS	0.173	0.206	-0.033	-0.161	4.24109e-236
EUR	LDpred2 - IndivTune - EAS	All - IndivTune - EUR	0.173	0.318	-0.145	-0.456	0
EUR	LDpred2 - IndivTune - EAS	All - IndivTune - EUR+EAS	0.173	0.321	-0.148	-0.461	0
EUR	LDpred2 - IndivTune - EAS	DBSLMM - IndivTune - EAS	0.173	0.164	0.009	0.057	2.05147e-23
EUR	LDpred2 - IndivTune - EAS	DBSLMM - IndivTune - EUR	0.173	0.298	-0.125	-0.419	0
EUR	LDpred2 - IndivTune - EAS	DBSLMM - SumStatTune - EAS	0.173	0.163	0.01	0.061	1.58369e-26
EUR	LDpred2 - IndivTune - EAS	DBSLMM - SumStatTune - EUR	0.173	0.297	-0.124	-0.417	0
EUR	LDpred2 - IndivTune - EAS	DBSLMM-multi - IndivTune - EUR+EAS	0.173	0.304	-0.131	-0.431	0
EUR	LDpred2 - IndivTune - EAS	DBSLMM-multi - SumStatTune - EUR+EAS	0.173	0.298	-0.125	-0.42	0
EUR	LDpred2 - IndivTune - EAS	LDpred2 - IndivTune - EAS	0.218	0.218	NA	NA%	NA
EUR	LDpred2 - IndivTune - EAS	LDpred2 - IndivTune - EUR	0.173	0.311	-0.138	-0.444	0
EUR	LDpred2 - IndivTune - EAS	LDpred2 - SumStatTune - EAS	0.173	0.165	0.007	0.045	3.77777e-40
EUR	LDpred2 - IndivTune - EAS	LDpred2 - SumStatTune - EUR	0.173	0.304	-0.131	-0.43	0
EUR	LDpred2 - IndivTune - EAS	LDpred2-multi - IndivTune - EUR+EAS	0.173	0.315	-0.142	-0.451	0
EUR	LDpred2 - IndivTune - EAS	LDpred2-multi - SumStatTune - EUR+EAS	0.173	0.305	-0.132	-0.434	0
EUR	LDpred2 - IndivTune - EAS	MegaPRS - IndivTune - EAS	0.173	0.173	0	-0.002	0.627179
EUR	LDpred2 - IndivTune - EAS	MegaPRS - IndivTune - EUR	0.173	0.314	-0.141	-0.45	0
EUR	LDpred2 - IndivTune - EAS	MegaPRS - SumStatTune - EAS	0.173	0.166	0.007	0.041	1.27715e-12
EUR	LDpred2 - IndivTune - EAS	MegaPRS - SumStatTune - EUR	0.173	0.308	-0.135	-0.439	0
EUR	LDpred2 - IndivTune - EAS	MegaPRS-multi - IndivTune - EUR+EAS	0.173	0.32	-0.147	-0.459	0
EUR	LDpred2 - IndivTune - EAS	MegaPRS-multi - SumStatTune - EUR+EAS	0.173	0.308	-0.135	-0.439	0
EUR	LDpred2 - IndivTune - EAS	PRS-CS - IndivTune - EAS	0.173	0.163	0.01	0.059	1.39691e-32
EUR	LDpred2 - IndivTune - EAS	PRS-CS - IndivTune - EUR	0.173	0.299	-0.126	-0.421	0
EUR	LDpred2 - IndivTune - EAS	PRS-CS - SumStatTune - EAS	0.173	0.161	0.012	0.073	8.71298e-47
EUR	LDpred2 - IndivTune - EAS	PRS-CS - SumStatTune - EUR	0.173	0.296	-0.123	-0.417	0
EUR	LDpred2 - IndivTune - EAS	PRS-CS-multi - IndivTune - EUR+EAS	0.173	0.304	-0.131	-0.431	0
EUR	LDpred2 - IndivTune - EAS	PRS-CS-multi - SumStatTune - EUR+EAS	0.173	0.296	-0.124	-0.417	0
EUR	LDpred2 - IndivTune - EAS	PRS-CSx - IndivTune - EUR+EAS	0.173	0.305	-0.132	-0.434	0
EUR	LDpred2 - IndivTune - EAS	PRS-CSx - SumStatTune - EUR+EAS	0.173	0.296	-0.123	-0.415	0
EUR	LDpred2 - IndivTune - EAS	QuickPRS - SumStatTune - EAS	0.173	0.172	0.001	0.004	0.48287
EUR	LDpred2 - IndivTune - EAS	QuickPRS - SumStatTune - EUR	0.173	0.312	-0.14	-0.447	0
EUR	LDpred2 - IndivTune - EAS	QuickPRS-multi - IndivTune - EUR+EAS	0.173	0.318	-0.145	-0.456	0
EUR	LDpred2 - IndivTune - EAS	QuickPRS-multi - SumStatTune - EUR+EAS	0.173	0.313	-0.141	-0.448	0
EUR	LDpred2 - IndivTune - EAS	SBayesRC - SumStatTune - EAS	0.173	0.177	-0.004	-0.024	3.80397e-06
EUR	LDpred2 - IndivTune - EAS	SBayesRC - SumStatTune - EUR	0.173	0.315	-0.142	-0.451	0
EUR	LDpred2 - IndivTune - EAS	SBayesRC-multi - IndivTune - EUR+EAS	0.173	0.318	-0.145	-0.456	0
EUR	LDpred2 - IndivTune - EAS	SBayesRC-multi - SumStatTune - EUR+EAS	0.173	0.315	-0.142	-0.45	0
EUR	LDpred2 - IndivTune - EAS	X-Wing - IndivTune - EUR+EAS	0.173	0.3	-0.127	-0.424	0
EUR	LDpred2 - IndivTune - EAS	X-Wing - SumStatTune - EUR+EAS	0.173	0.298	-0.125	-0.42	0
EUR	LDpred2 - IndivTune - EAS	lassosum - IndivTune - EAS	0.173	0.168	0.005	0.028	7.73862e-08
EUR	LDpred2 - IndivTune - EAS	lassosum - IndivTune - EUR	0.173	0.299	-0.126	-0.422	0
EUR	LDpred2 - IndivTune - EAS	lassosum - SumStatTune - EAS	0.173	0.157	0.016	0.099	1.65831e-44
EUR	LDpred2 - IndivTune - EAS	lassosum - SumStatTune - EUR	0.173	0.276	-0.103	-0.374	0
EUR	LDpred2 - IndivTune - EAS	lassosum-multi - IndivTune - EUR+EAS	0.173	0.304	-0.131	-0.432	0
EUR	LDpred2 - IndivTune - EAS	lassosum-multi - SumStatTune - EUR+EAS	0.173	0.276	-0.103	-0.373	0
EUR	LDpred2 - IndivTune - EAS	pT+clump - IndivTune - EAS	0.173	0.13	0.042	0.326	1.08629e-184
EUR	LDpred2 - IndivTune - EAS	pT+clump - IndivTune - EUR	0.173	0.259	-0.086	-0.332	0
EUR	LDpred2 - IndivTune - EAS	pT+clump-multi - IndivTune - EUR+EAS	0.173	0.269	-0.096	-0.356	0
EUR	LDpred2 - IndivTune - EUR	All - IndivTune - AFR	0.311	0.078	0.233	3.011	0
EUR	LDpred2 - IndivTune - EUR	All - IndivTune - EAS	0.311	0.206	0.105	0.508	0
EUR	LDpred2 - IndivTune - EUR	All - IndivTune - EUR	0.311	0.318	-0.007	-0.022	1.4412e-31
EUR	LDpred2 - IndivTune - EUR	All - IndivTune - EUR	0.311	0.318	-0.007	-0.022	1.4412e-31
EUR	LDpred2 - IndivTune - EUR	All - IndivTune - EUR+AFR	0.311	0.318	-0.007	-0.023	8.60487e-35
EUR	LDpred2 - IndivTune - EUR	All - IndivTune - EUR+EAS	0.311	0.321	-0.01	-0.031	1.70739e-58
EUR	LDpred2 - IndivTune - EUR	DBSLMM - IndivTune - AFR	0.311	0.031	0.28	9.102	0
EUR	LDpred2 - IndivTune - EUR	DBSLMM - IndivTune - EAS	0.311	0.164	0.147	0.9	0
EUR	LDpred2 - IndivTune - EUR	DBSLMM - IndivTune - EUR	0.311	0.298	0.013	0.044	4.92413e-85
EUR	LDpred2 - IndivTune - EUR	DBSLMM - IndivTune - EUR	0.311	0.298	0.013	0.044	4.92413e-85
EUR	LDpred2 - IndivTune - EUR	DBSLMM - SumStatTune - AFR	0.311	0.03	0.281	9.257	0
EUR	LDpred2 - IndivTune - EUR	DBSLMM - SumStatTune - EAS	0.311	0.163	0.148	0.908	0
EUR	LDpred2 - IndivTune - EUR	DBSLMM - SumStatTune - EUR	0.311	0.297	0.014	0.048	1.68737e-95
EUR	LDpred2 - IndivTune - EUR	DBSLMM - SumStatTune - EUR	0.311	0.297	0.014	0.048	1.68737e-95
EUR	LDpred2 - IndivTune - EUR	DBSLMM-multi - IndivTune - EUR+AFR	0.311	0.299	0.012	0.04	1.53992e-70
EUR	LDpred2 - IndivTune - EUR	DBSLMM-multi - IndivTune - EUR+EAS	0.311	0.304	0.007	0.022	3.05772e-22
EUR	LDpred2 - IndivTune - EUR	DBSLMM-multi - SumStatTune - EUR+AFR	0.311	0.297	0.014	0.047	6.48656e-91
EUR	LDpred2 - IndivTune - EUR	DBSLMM-multi - SumStatTune - EUR+EAS	0.311	0.298	0.013	0.042	1.64305e-65
EUR	LDpred2 - IndivTune - EUR	LDpred2 - IndivTune - AFR	0.311	0.046	0.265	5.81	0
EUR	LDpred2 - IndivTune - EUR	LDpred2 - IndivTune - EAS	0.311	0.173	0.138	0.798	0
EUR	LDpred2 - IndivTune - EUR	LDpred2 - IndivTune - EUR	0.218	0.218	NA	NA%	NA
EUR	LDpred2 - IndivTune - EUR	LDpred2 - IndivTune - EUR	0.218	0.218	NA	NA%	NA
EUR	LDpred2 - IndivTune - EUR	LDpred2 - SumStatTune - AFR	0.311	0.037	0.274	7.351	0
EUR	LDpred2 - IndivTune - EUR	LDpred2 - SumStatTune - EAS	0.311	0.165	0.146	0.879	0
EUR	LDpred2 - IndivTune - EUR	LDpred2 - SumStatTune - EUR	0.311	0.304	0.007	0.025	1.60271e-87
EUR	LDpred2 - IndivTune - EUR	LDpred2 - SumStatTune - EUR	0.311	0.304	0.007	0.025	1.60271e-87
EUR	LDpred2 - IndivTune - EUR	LDpred2-multi - IndivTune - EUR+AFR	0.311	0.312	-0.001	-0.003	2.92812e-21
EUR	LDpred2 - IndivTune - EUR	LDpred2-multi - IndivTune - EUR+EAS	0.311	0.315	-0.004	-0.014	4.30762e-50
EUR	LDpred2 - IndivTune - EUR	LDpred2-multi - SumStatTune - EUR+AFR	0.311	0.303	0.008	0.026	7.81653e-82
EUR	LDpred2 - IndivTune - EUR	LDpred2-multi - SumStatTune - EUR+EAS	0.311	0.305	0.006	0.018	2.65909e-32
EUR	LDpred2 - IndivTune - EUR	MegaPRS - IndivTune - AFR	0.311	0.036	0.275	7.562	0
EUR	LDpred2 - IndivTune - EUR	MegaPRS - IndivTune - EAS	0.311	0.173	0.138	0.794	0
EUR	LDpred2 - IndivTune - EUR	MegaPRS - IndivTune - EUR	0.311	0.314	-0.003	-0.01	1.0525e-07
EUR	LDpred2 - IndivTune - EUR	MegaPRS - IndivTune - EUR	0.311	0.314	-0.003	-0.01	1.0525e-07
EUR	LDpred2 - IndivTune - EUR	MegaPRS - SumStatTune - AFR	0.311	0.025	0.286	11.479	0
EUR	LDpred2 - IndivTune - EUR	MegaPRS - SumStatTune - EAS	0.311	0.166	0.145	0.872	0
EUR	LDpred2 - IndivTune - EUR	MegaPRS - SumStatTune - EUR	0.311	0.308	0.003	0.01	1.19156e-05
EUR	LDpred2 - IndivTune - EUR	MegaPRS - SumStatTune - EUR	0.311	0.308	0.003	0.01	1.19156e-05
EUR	LDpred2 - IndivTune - EUR	MegaPRS-multi - IndivTune - EUR+AFR	0.311	0.315	-0.004	-0.011	8.72502e-09
EUR	LDpred2 - IndivTune - EUR	MegaPRS-multi - IndivTune - EUR+EAS	0.311	0.32	-0.009	-0.027	2.33417e-39
EUR	LDpred2 - IndivTune - EUR	MegaPRS-multi - SumStatTune - EUR+AFR	0.311	0.307	0.004	0.012	9.19458e-08
EUR	LDpred2 - IndivTune - EUR	MegaPRS-multi - SumStatTune - EUR+EAS	0.311	0.308	0.003	0.008	0.000485245
EUR	LDpred2 - IndivTune - EUR	PRS-CS - IndivTune - AFR	0.311	0.035	0.276	7.989	0
EUR	LDpred2 - IndivTune - EUR	PRS-CS - IndivTune - EAS	0.311	0.163	0.148	0.904	0
EUR	LDpred2 - IndivTune - EUR	PRS-CS - IndivTune - EUR	0.311	0.299	0.012	0.041	1.47097e-84
EUR	LDpred2 - IndivTune - EUR	PRS-CS - IndivTune - EUR	0.311	0.299	0.012	0.041	1.47097e-84
EUR	LDpred2 - IndivTune - EUR	PRS-CS - SumStatTune - AFR	0.311	0.022	0.289	12.891	0
EUR	LDpred2 - IndivTune - EUR	PRS-CS - SumStatTune - EAS	0.311	0.161	0.15	0.929	0
EUR	LDpred2 - IndivTune - EUR	PRS-CS - SumStatTune - EUR	0.311	0.296	0.015	0.049	6.26759e-111
EUR	LDpred2 - IndivTune - EUR	PRS-CS - SumStatTune - EUR	0.311	0.296	0.015	0.049	6.26759e-111
EUR	LDpred2 - IndivTune - EUR	PRS-CS-multi - IndivTune - EUR+AFR	0.311	0.299	0.012	0.039	1.28756e-76
EUR	LDpred2 - IndivTune - EUR	PRS-CS-multi - IndivTune - EUR+EAS	0.311	0.304	0.007	0.023	1.68167e-26
EUR	LDpred2 - IndivTune - EUR	PRS-CS-multi - SumStatTune - EUR+AFR	0.311	0.295	0.016	0.054	3.94744e-123
EUR	LDpred2 - IndivTune - EUR	PRS-CS-multi - SumStatTune - EUR+EAS	0.311	0.296	0.015	0.049	2.1918e-90
EUR	LDpred2 - IndivTune - EUR	PRS-CSx - IndivTune - EUR+AFR	0.311	0.299	0.012	0.041	2.22083e-84
EUR	LDpred2 - IndivTune - EUR	PRS-CSx - IndivTune - EUR+EAS	0.311	0.305	0.006	0.019	9.33676e-18
EUR	LDpred2 - IndivTune - EUR	PRS-CSx - SumStatTune - EUR+AFR	0.311	0.232	0.079	0.341	0
EUR	LDpred2 - IndivTune - EUR	PRS-CSx - SumStatTune - EUR+EAS	0.311	0.296	0.015	0.052	5.44552e-65
EUR	LDpred2 - IndivTune - EUR	QuickPRS - SumStatTune - AFR	0.311	0.032	0.279	8.688	0
EUR	LDpred2 - IndivTune - EUR	QuickPRS - SumStatTune - EAS	0.311	0.172	0.139	0.805	0
EUR	LDpred2 - IndivTune - EUR	QuickPRS - SumStatTune - EUR	0.311	0.312	-0.001	-0.005	0.0204481
EUR	LDpred2 - IndivTune - EUR	QuickPRS - SumStatTune - EUR	0.311	0.312	-0.001	-0.005	0.0204481
EUR	LDpred2 - IndivTune - EUR	QuickPRS-multi - IndivTune - EUR+AFR	0.311	0.313	-0.002	-0.006	0.00164427
EUR	LDpred2 - IndivTune - EUR	QuickPRS-multi - IndivTune - EUR+EAS	0.311	0.318	-0.007	-0.022	1.91479e-24
EUR	LDpred2 - IndivTune - EUR	QuickPRS-multi - SumStatTune - EUR+AFR	0.311	0.312	-0.001	-0.003	0.174953
EUR	LDpred2 - IndivTune - EUR	QuickPRS-multi - SumStatTune - EUR+EAS	0.311	0.313	-0.003	-0.008	0.000287273
EUR	LDpred2 - IndivTune - EUR	SBayesRC - SumStatTune - AFR	0.311	0.026	0.285	10.77	0
EUR	LDpred2 - IndivTune - EUR	SBayesRC - SumStatTune - EAS	0.311	0.177	0.134	0.754	0
EUR	LDpred2 - IndivTune - EUR	SBayesRC - SumStatTune - EUR	0.311	0.315	-0.004	-0.013	5.5139e-11
EUR	LDpred2 - IndivTune - EUR	SBayesRC - SumStatTune - EUR	0.311	0.315	-0.004	-0.013	5.5139e-11
EUR	LDpred2 - IndivTune - EUR	SBayesRC-multi - IndivTune - EUR+AFR	0.311	0.315	-0.004	-0.013	8.2808e-12
EUR	LDpred2 - IndivTune - EUR	SBayesRC-multi - IndivTune - EUR+EAS	0.311	0.318	-0.007	-0.021	1.0884e-24
EUR	LDpred2 - IndivTune - EUR	SBayesRC-multi - SumStatTune - EUR+AFR	0.311	0.314	-0.003	-0.009	8.73206e-06
EUR	LDpred2 - IndivTune - EUR	SBayesRC-multi - SumStatTune - EUR+EAS	0.311	0.315	-0.004	-0.012	7.85253e-08
EUR	LDpred2 - IndivTune - EUR	X-Wing - IndivTune - EUR+AFR	0.311	0.293	0.018	0.062	4.76272e-140
EUR	LDpred2 - IndivTune - EUR	X-Wing - IndivTune - EUR+EAS	0.311	0.3	0.011	0.036	1.57699e-45
EUR	LDpred2 - IndivTune - EUR	X-Wing - SumStatTune - EUR+AFR	0.311	0.292	0.018	0.063	4.87631e-143
EUR	LDpred2 - IndivTune - EUR	X-Wing - SumStatTune - EUR+EAS	0.311	0.298	0.013	0.043	1.04499e-65
EUR	LDpred2 - IndivTune - EUR	lassosum - IndivTune - AFR	0.311	0.046	0.265	5.751	0
EUR	LDpred2 - IndivTune - EUR	lassosum - IndivTune - EAS	0.311	0.168	0.143	0.848	0
EUR	LDpred2 - IndivTune - EUR	lassosum - IndivTune - EUR	0.311	0.299	0.012	0.04	6.82444e-75
EUR	LDpred2 - IndivTune - EUR	lassosum - IndivTune - EUR	0.311	0.299	0.012	0.04	6.82444e-75
EUR	LDpred2 - IndivTune - EUR	lassosum - SumStatTune - AFR	0.311	0.028	0.283	10.269	0
EUR	LDpred2 - IndivTune - EUR	lassosum - SumStatTune - EAS	0.311	0.157	0.154	0.976	0
EUR	LDpred2 - IndivTune - EUR	lassosum - SumStatTune - EUR	0.311	0.276	0.035	0.126	1.59359e-292
EUR	LDpred2 - IndivTune - EUR	lassosum - SumStatTune - EUR	0.311	0.276	0.035	0.126	1.59359e-292
EUR	LDpred2 - IndivTune - EUR	lassosum-multi - IndivTune - EUR+AFR	0.311	0.3	0.011	0.037	1.2008e-63
EUR	LDpred2 - IndivTune - EUR	lassosum-multi - IndivTune - EUR+EAS	0.311	0.304	0.007	0.022	5.7715e-23
EUR	LDpred2 - IndivTune - EUR	lassosum-multi - SumStatTune - EUR+AFR	0.311	0.276	0.035	0.129	3.05974e-294
EUR	LDpred2 - IndivTune - EUR	lassosum-multi - SumStatTune - EUR+EAS	0.311	0.276	0.035	0.128	3.42063e-279
EUR	LDpred2 - IndivTune - EUR	pT+clump - IndivTune - AFR	0.311	0.035	0.276	7.959	0
EUR	LDpred2 - IndivTune - EUR	pT+clump - IndivTune - EAS	0.311	0.13	0.181	1.384	0
EUR	LDpred2 - IndivTune - EUR	pT+clump - IndivTune - EUR	0.311	0.259	0.052	0.201	0
EUR	LDpred2 - IndivTune - EUR	pT+clump - IndivTune - EUR	0.311	0.259	0.052	0.201	0
EUR	LDpred2 - IndivTune - EUR	pT+clump-multi - IndivTune - EUR+AFR	0.311	0.262	0.049	0.186	0
EUR	LDpred2 - IndivTune - EUR	pT+clump-multi - IndivTune - EUR+EAS	0.311	0.269	0.042	0.157	0
EUR	LDpred2 - SumStatTune - AFR	All - IndivTune - AFR	0.037	0.078	-0.04	-0.52	4.78345e-106
EUR	LDpred2 - SumStatTune - AFR	All - IndivTune - EUR	0.037	0.318	-0.281	-0.883	0
EUR	LDpred2 - SumStatTune - AFR	All - IndivTune - EUR+AFR	0.037	0.318	-0.281	-0.883	0
EUR	LDpred2 - SumStatTune - AFR	DBSLMM - IndivTune - AFR	0.037	0.031	0.006	0.21	5.9227e-06
EUR	LDpred2 - SumStatTune - AFR	DBSLMM - IndivTune - EUR	0.037	0.298	-0.261	-0.875	0
EUR	LDpred2 - SumStatTune - AFR	DBSLMM - SumStatTune - AFR	0.037	0.03	0.007	0.228	1.60082e-06
EUR	LDpred2 - SumStatTune - AFR	DBSLMM - SumStatTune - EUR	0.037	0.297	-0.26	-0.875	0
EUR	LDpred2 - SumStatTune - AFR	DBSLMM-multi - IndivTune - EUR+AFR	0.037	0.299	-0.262	-0.875	0
EUR	LDpred2 - SumStatTune - AFR	DBSLMM-multi - SumStatTune - EUR+AFR	0.037	0.297	-0.26	-0.875	0
EUR	LDpred2 - SumStatTune - AFR	LDpred2 - IndivTune - AFR	0.037	0.046	-0.008	-0.185	1.22951e-17
EUR	LDpred2 - SumStatTune - AFR	LDpred2 - IndivTune - EUR	0.037	0.311	-0.274	-0.88	0
EUR	LDpred2 - SumStatTune - AFR	LDpred2 - SumStatTune - AFR	0.218	0.218	NA	NA%	NA
EUR	LDpred2 - SumStatTune - AFR	LDpred2 - SumStatTune - EUR	0.037	0.304	-0.266	-0.877	0
EUR	LDpred2 - SumStatTune - AFR	LDpred2-multi - IndivTune - EUR+AFR	0.037	0.312	-0.275	-0.881	0
EUR	LDpred2 - SumStatTune - AFR	LDpred2-multi - SumStatTune - EUR+AFR	0.037	0.303	-0.266	-0.877	0
EUR	LDpred2 - SumStatTune - AFR	MegaPRS - IndivTune - AFR	0.037	0.036	0.001	0.025	0.523758
EUR	LDpred2 - SumStatTune - AFR	MegaPRS - IndivTune - EUR	0.037	0.314	-0.277	-0.882	0
EUR	LDpred2 - SumStatTune - AFR	MegaPRS - SumStatTune - AFR	0.037	0.025	0.012	0.494	1.84201e-11
EUR	LDpred2 - SumStatTune - AFR	MegaPRS - SumStatTune - EUR	0.037	0.308	-0.271	-0.879	0
EUR	LDpred2 - SumStatTune - AFR	MegaPRS-multi - IndivTune - EUR+AFR	0.037	0.315	-0.277	-0.882	0
EUR	LDpred2 - SumStatTune - AFR	MegaPRS-multi - SumStatTune - EUR+AFR	0.037	0.307	-0.27	-0.879	0
EUR	LDpred2 - SumStatTune - AFR	PRS-CS - IndivTune - AFR	0.037	0.035	0.003	0.076	0.0472455
EUR	LDpred2 - SumStatTune - AFR	PRS-CS - IndivTune - EUR	0.037	0.299	-0.262	-0.875	0
EUR	LDpred2 - SumStatTune - AFR	PRS-CS - SumStatTune - AFR	0.037	0.022	0.015	0.663	9.78696e-29
EUR	LDpred2 - SumStatTune - AFR	PRS-CS - SumStatTune - EUR	0.037	0.296	-0.259	-0.874	0
EUR	LDpred2 - SumStatTune - AFR	PRS-CS-multi - IndivTune - EUR+AFR	0.037	0.299	-0.262	-0.876	0
EUR	LDpred2 - SumStatTune - AFR	PRS-CS-multi - SumStatTune - EUR+AFR	0.037	0.295	-0.258	-0.874	0
EUR	LDpred2 - SumStatTune - AFR	PRS-CSx - IndivTune - EUR+AFR	0.037	0.299	-0.261	-0.875	0
EUR	LDpred2 - SumStatTune - AFR	PRS-CSx - SumStatTune - EUR+AFR	0.037	0.232	-0.195	-0.839	0
EUR	LDpred2 - SumStatTune - AFR	QuickPRS - SumStatTune - AFR	0.037	0.032	0.005	0.16	0.000275494
EUR	LDpred2 - SumStatTune - AFR	QuickPRS - SumStatTune - EUR	0.037	0.312	-0.275	-0.881	0
EUR	LDpred2 - SumStatTune - AFR	QuickPRS-multi - IndivTune - EUR+AFR	0.037	0.313	-0.276	-0.881	0
EUR	LDpred2 - SumStatTune - AFR	QuickPRS-multi - SumStatTune - EUR+AFR	0.037	0.312	-0.275	-0.881	0
EUR	LDpred2 - SumStatTune - AFR	SBayesRC - SumStatTune - AFR	0.037	0.026	0.011	0.409	2.3577e-08
EUR	LDpred2 - SumStatTune - AFR	SBayesRC - SumStatTune - EUR	0.037	0.315	-0.278	-0.882	0
EUR	LDpred2 - SumStatTune - AFR	SBayesRC-multi - IndivTune - EUR+AFR	0.037	0.315	-0.278	-0.882	0
EUR	LDpred2 - SumStatTune - AFR	SBayesRC-multi - SumStatTune - EUR+AFR	0.037	0.314	-0.277	-0.881	0
EUR	LDpred2 - SumStatTune - AFR	X-Wing - IndivTune - EUR+AFR	0.037	0.293	-0.256	-0.873	0
EUR	LDpred2 - SumStatTune - AFR	X-Wing - SumStatTune - EUR+AFR	0.037	0.292	-0.255	-0.873	0
EUR	LDpred2 - SumStatTune - AFR	lassosum - IndivTune - AFR	0.037	0.046	-0.009	-0.192	4.42515e-11
EUR	LDpred2 - SumStatTune - AFR	lassosum - IndivTune - EUR	0.037	0.299	-0.262	-0.876	0
EUR	LDpred2 - SumStatTune - AFR	lassosum - SumStatTune - AFR	0.037	0.028	0.01	0.349	3.60368e-08
EUR	LDpred2 - SumStatTune - AFR	lassosum - SumStatTune - EUR	0.037	0.276	-0.239	-0.865	0
EUR	LDpred2 - SumStatTune - AFR	lassosum-multi - IndivTune - EUR+AFR	0.037	0.3	-0.263	-0.876	0
EUR	LDpred2 - SumStatTune - AFR	lassosum-multi - SumStatTune - EUR+AFR	0.037	0.276	-0.238	-0.865	0
EUR	LDpred2 - SumStatTune - AFR	pT+clump - IndivTune - AFR	0.037	0.035	0.003	0.073	0.119476
EUR	LDpred2 - SumStatTune - AFR	pT+clump - IndivTune - EUR	0.037	0.259	-0.222	-0.856	0
EUR	LDpred2 - SumStatTune - AFR	pT+clump-multi - IndivTune - EUR+AFR	0.037	0.262	-0.225	-0.858	0
EUR	LDpred2 - SumStatTune - EAS	All - IndivTune - EAS	0.165	0.206	-0.041	-0.198	0
EUR	LDpred2 - SumStatTune - EAS	All - IndivTune - EUR	0.165	0.318	-0.153	-0.48	0
EUR	LDpred2 - SumStatTune - EAS	All - IndivTune - EUR+EAS	0.165	0.321	-0.156	-0.485	0
EUR	LDpred2 - SumStatTune - EAS	DBSLMM - IndivTune - EAS	0.165	0.164	0.002	0.011	0.086544
EUR	LDpred2 - SumStatTune - EAS	DBSLMM - IndivTune - EUR	0.165	0.298	-0.132	-0.444	0
EUR	LDpred2 - SumStatTune - EAS	DBSLMM - SumStatTune - EAS	0.165	0.163	0.002	0.015	0.0191181
EUR	LDpred2 - SumStatTune - EAS	DBSLMM - SumStatTune - EUR	0.165	0.297	-0.131	-0.443	0
EUR	LDpred2 - SumStatTune - EAS	DBSLMM-multi - IndivTune - EUR+EAS	0.165	0.304	-0.139	-0.456	0
EUR	LDpred2 - SumStatTune - EAS	DBSLMM-multi - SumStatTune - EUR+EAS	0.165	0.298	-0.133	-0.445	0
EUR	LDpred2 - SumStatTune - EAS	LDpred2 - IndivTune - EAS	0.165	0.173	-0.007	-0.043	3.77777e-40
EUR	LDpred2 - SumStatTune - EAS	LDpred2 - IndivTune - EUR	0.165	0.311	-0.146	-0.468	0
EUR	LDpred2 - SumStatTune - EAS	LDpred2 - SumStatTune - EAS	0.218	0.218	NA	NA%	NA
EUR	LDpred2 - SumStatTune - EAS	LDpred2 - SumStatTune - EUR	0.165	0.304	-0.138	-0.455	0
EUR	LDpred2 - SumStatTune - EAS	LDpred2-multi - IndivTune - EUR+EAS	0.165	0.315	-0.15	-0.475	0
EUR	LDpred2 - SumStatTune - EAS	LDpred2-multi - SumStatTune - EUR+EAS	0.165	0.305	-0.14	-0.458	0
EUR	LDpred2 - SumStatTune - EAS	MegaPRS - IndivTune - EAS	0.165	0.173	-0.008	-0.046	1.1724e-16
EUR	LDpred2 - SumStatTune - EAS	MegaPRS - IndivTune - EUR	0.165	0.314	-0.149	-0.473	0
EUR	LDpred2 - SumStatTune - EAS	MegaPRS - SumStatTune - EAS	0.165	0.166	-0.001	-0.004	0.504378
EUR	LDpred2 - SumStatTune - EAS	MegaPRS - SumStatTune - EUR	0.165	0.308	-0.143	-0.463	0
EUR	LDpred2 - SumStatTune - EAS	MegaPRS-multi - IndivTune - EUR+EAS	0.165	0.32	-0.154	-0.482	0
EUR	LDpred2 - SumStatTune - EAS	MegaPRS-multi - SumStatTune - EUR+EAS	0.165	0.308	-0.143	-0.463	0
EUR	LDpred2 - SumStatTune - EAS	PRS-CS - IndivTune - EAS	0.165	0.163	0.002	0.013	0.0244178
EUR	LDpred2 - SumStatTune - EAS	PRS-CS - IndivTune - EUR	0.165	0.299	-0.133	-0.446	0
EUR	LDpred2 - SumStatTune - EAS	PRS-CS - SumStatTune - EAS	0.165	0.161	0.004	0.026	1.01763e-05
EUR	LDpred2 - SumStatTune - EAS	PRS-CS - SumStatTune - EUR	0.165	0.296	-0.131	-0.442	0
EUR	LDpred2 - SumStatTune - EAS	PRS-CS-multi - IndivTune - EUR+EAS	0.165	0.304	-0.138	-0.456	0
EUR	LDpred2 - SumStatTune - EAS	PRS-CS-multi - SumStatTune - EUR+EAS	0.165	0.296	-0.131	-0.442	0
EUR	LDpred2 - SumStatTune - EAS	PRS-CSx - IndivTune - EUR+EAS	0.165	0.305	-0.14	-0.458	0
EUR	LDpred2 - SumStatTune - EAS	PRS-CSx - SumStatTune - EUR+EAS	0.165	0.296	-0.13	-0.44	0
EUR	LDpred2 - SumStatTune - EAS	QuickPRS - SumStatTune - EAS	0.165	0.172	-0.007	-0.04	1.46834e-12
EUR	LDpred2 - SumStatTune - EAS	QuickPRS - SumStatTune - EUR	0.165	0.312	-0.147	-0.47	0
EUR	LDpred2 - SumStatTune - EAS	QuickPRS-multi - IndivTune - EUR+EAS	0.165	0.318	-0.152	-0.479	0
EUR	LDpred2 - SumStatTune - EAS	QuickPRS-multi - SumStatTune - EUR+EAS	0.165	0.313	-0.148	-0.472	0
EUR	LDpred2 - SumStatTune - EAS	SBayesRC - SumStatTune - EAS	0.165	0.177	-0.012	-0.067	1.68269e-33
EUR	LDpred2 - SumStatTune - EAS	SBayesRC - SumStatTune - EUR	0.165	0.315	-0.15	-0.475	0
EUR	LDpred2 - SumStatTune - EAS	SBayesRC-multi - IndivTune - EUR+EAS	0.165	0.318	-0.152	-0.479	0
EUR	LDpred2 - SumStatTune - EAS	SBayesRC-multi - SumStatTune - EUR+EAS	0.165	0.315	-0.149	-0.474	0
EUR	LDpred2 - SumStatTune - EAS	X-Wing - IndivTune - EUR+EAS	0.165	0.3	-0.135	-0.449	0
EUR	LDpred2 - SumStatTune - EAS	X-Wing - SumStatTune - EUR+EAS	0.165	0.298	-0.133	-0.445	0
EUR	LDpred2 - SumStatTune - EAS	lassosum - IndivTune - EAS	0.165	0.168	-0.003	-0.017	0.00174633
EUR	LDpred2 - SumStatTune - EAS	lassosum - IndivTune - EUR	0.165	0.299	-0.134	-0.447	0
EUR	LDpred2 - SumStatTune - EAS	lassosum - SumStatTune - EAS	0.165	0.157	0.008	0.051	8.74312e-14
EUR	LDpred2 - SumStatTune - EAS	lassosum - SumStatTune - EUR	0.165	0.276	-0.111	-0.401	0
EUR	LDpred2 - SumStatTune - EAS	lassosum-multi - IndivTune - EUR+EAS	0.165	0.304	-0.139	-0.456	0
EUR	LDpred2 - SumStatTune - EAS	lassosum-multi - SumStatTune - EUR+EAS	0.165	0.276	-0.11	-0.4	0
EUR	LDpred2 - SumStatTune - EAS	pT+clump - IndivTune - EAS	0.165	0.13	0.035	0.268	3.33444e-124
EUR	LDpred2 - SumStatTune - EAS	pT+clump - IndivTune - EUR	0.165	0.259	-0.094	-0.361	0
EUR	LDpred2 - SumStatTune - EAS	pT+clump-multi - IndivTune - EUR+EAS	0.165	0.269	-0.103	-0.384	0
EUR	LDpred2 - SumStatTune - EUR	All - IndivTune - AFR	0.304	0.078	0.226	2.914	0
EUR	LDpred2 - SumStatTune - EUR	All - IndivTune - EAS	0.304	0.206	0.097	0.472	0
EUR	LDpred2 - SumStatTune - EUR	All - IndivTune - EUR	0.304	0.318	-0.014	-0.046	3.56827e-95
EUR	LDpred2 - SumStatTune - EUR	All - IndivTune - EUR	0.304	0.318	-0.014	-0.046	3.56827e-95
EUR	LDpred2 - SumStatTune - EUR	All - IndivTune - EUR+AFR	0.304	0.318	-0.015	-0.047	4.73917e-100
EUR	LDpred2 - SumStatTune - EUR	All - IndivTune - EUR+EAS	0.304	0.321	-0.018	-0.055	6.94935e-128
EUR	LDpred2 - SumStatTune - EUR	DBSLMM - IndivTune - AFR	0.304	0.031	0.273	8.86	0
EUR	LDpred2 - SumStatTune - EUR	DBSLMM - IndivTune - EAS	0.304	0.164	0.14	0.854	0
EUR	LDpred2 - SumStatTune - EUR	DBSLMM - IndivTune - EUR	0.304	0.298	0.006	0.019	5.46989e-12
EUR	LDpred2 - SumStatTune - EUR	DBSLMM - IndivTune - EUR	0.304	0.298	0.006	0.019	5.46989e-12
EUR	LDpred2 - SumStatTune - EUR	DBSLMM - SumStatTune - AFR	0.304	0.03	0.273	9.011	0
EUR	LDpred2 - SumStatTune - EUR	DBSLMM - SumStatTune - EAS	0.304	0.163	0.141	0.862	0
EUR	LDpred2 - SumStatTune - EUR	DBSLMM - SumStatTune - EUR	0.304	0.297	0.007	0.023	1.28205e-15
EUR	LDpred2 - SumStatTune - EUR	DBSLMM - SumStatTune - EUR	0.304	0.297	0.007	0.023	1.28205e-15
EUR	LDpred2 - SumStatTune - EUR	DBSLMM-multi - IndivTune - EUR+AFR	0.304	0.299	0.005	0.015	2.86781e-08
EUR	LDpred2 - SumStatTune - EUR	DBSLMM-multi - IndivTune - EUR+EAS	0.304	0.304	-0.001	-0.002	0.436961
EUR	LDpred2 - SumStatTune - EUR	DBSLMM-multi - SumStatTune - EUR+AFR	0.304	0.297	0.007	0.022	4.77062e-15
EUR	LDpred2 - SumStatTune - EUR	DBSLMM-multi - SumStatTune - EUR+EAS	0.304	0.298	0.005	0.017	7.62335e-09
EUR	LDpred2 - SumStatTune - EUR	LDpred2 - IndivTune - AFR	0.304	0.046	0.258	5.647	0
EUR	LDpred2 - SumStatTune - EUR	LDpred2 - IndivTune - EAS	0.304	0.173	0.131	0.755	0
EUR	LDpred2 - SumStatTune - EUR	LDpred2 - IndivTune - EUR	0.304	0.311	-0.007	-0.024	1.60271e-87
EUR	LDpred2 - SumStatTune - EUR	LDpred2 - IndivTune - EUR	0.304	0.311	-0.007	-0.024	1.60271e-87
EUR	LDpred2 - SumStatTune - EUR	LDpred2 - SumStatTune - AFR	0.304	0.037	0.266	7.151	0
EUR	LDpred2 - SumStatTune - EUR	LDpred2 - SumStatTune - EAS	0.304	0.165	0.138	0.834	0
EUR	LDpred2 - SumStatTune - EUR	LDpred2 - SumStatTune - EUR	0.218	0.218	NA	NA%	NA
EUR	LDpred2 - SumStatTune - EUR	LDpred2 - SumStatTune - EUR	0.218	0.218	NA	NA%	NA
EUR	LDpred2 - SumStatTune - EUR	LDpred2-multi - IndivTune - EUR+AFR	0.304	0.312	-0.008	-0.027	9.79398e-106
EUR	LDpred2 - SumStatTune - EUR	LDpred2-multi - IndivTune - EUR+EAS	0.304	0.315	-0.012	-0.037	9.02732e-131
EUR	LDpred2 - SumStatTune - EUR	LDpred2-multi - SumStatTune - EUR+AFR	0.304	0.303	0	0.001	0.00798267
EUR	LDpred2 - SumStatTune - EUR	LDpred2-multi - SumStatTune - EUR+EAS	0.304	0.305	-0.002	-0.006	4.74613e-12
EUR	LDpred2 - SumStatTune - EUR	MegaPRS - IndivTune - AFR	0.304	0.036	0.267	7.357	0
EUR	LDpred2 - SumStatTune - EUR	MegaPRS - IndivTune - EAS	0.304	0.173	0.13	0.751	0
EUR	LDpred2 - SumStatTune - EUR	MegaPRS - IndivTune - EUR	0.304	0.314	-0.011	-0.034	1.03725e-47
EUR	LDpred2 - SumStatTune - EUR	MegaPRS - IndivTune - EUR	0.304	0.314	-0.011	-0.034	1.03725e-47
EUR	LDpred2 - SumStatTune - EUR	MegaPRS - SumStatTune - AFR	0.304	0.025	0.279	11.18	0
EUR	LDpred2 - SumStatTune - EUR	MegaPRS - SumStatTune - EAS	0.304	0.166	0.137	0.827	0
EUR	LDpred2 - SumStatTune - EUR	MegaPRS - SumStatTune - EUR	0.304	0.308	-0.004	-0.015	1.92017e-08
EUR	LDpred2 - SumStatTune - EUR	MegaPRS - SumStatTune - EUR	0.304	0.308	-0.004	-0.015	1.92017e-08
EUR	LDpred2 - SumStatTune - EUR	MegaPRS-multi - IndivTune - EUR+AFR	0.304	0.315	-0.011	-0.035	4.44599e-50
EUR	LDpred2 - SumStatTune - EUR	MegaPRS-multi - IndivTune - EUR+EAS	0.304	0.32	-0.016	-0.05	8.82511e-95
EUR	LDpred2 - SumStatTune - EUR	MegaPRS-multi - SumStatTune - EUR+AFR	0.304	0.307	-0.004	-0.012	3.38578e-06
EUR	LDpred2 - SumStatTune - EUR	MegaPRS-multi - SumStatTune - EUR+EAS	0.304	0.308	-0.005	-0.016	1.15567e-08
EUR	LDpred2 - SumStatTune - EUR	PRS-CS - IndivTune - AFR	0.304	0.035	0.269	7.773	0
EUR	LDpred2 - SumStatTune - EUR	PRS-CS - IndivTune - EAS	0.304	0.163	0.14	0.858	0
EUR	LDpred2 - SumStatTune - EUR	PRS-CS - IndivTune - EUR	0.304	0.299	0.005	0.016	5.02489e-10
EUR	LDpred2 - SumStatTune - EUR	PRS-CS - IndivTune - EUR	0.304	0.299	0.005	0.016	5.02489e-10
EUR	LDpred2 - SumStatTune - EUR	PRS-CS - SumStatTune - AFR	0.304	0.022	0.281	12.558	0
EUR	LDpred2 - SumStatTune - EUR	PRS-CS - SumStatTune - EAS	0.304	0.161	0.142	0.883	0
EUR	LDpred2 - SumStatTune - EUR	PRS-CS - SumStatTune - EUR	0.304	0.296	0.007	0.024	5.38584e-19
EUR	LDpred2 - SumStatTune - EUR	PRS-CS - SumStatTune - EUR	0.304	0.296	0.007	0.024	5.38584e-19
EUR	LDpred2 - SumStatTune - EUR	PRS-CS-multi - IndivTune - EUR+AFR	0.304	0.299	0.004	0.014	2.27551e-08
EUR	LDpred2 - SumStatTune - EUR	PRS-CS-multi - IndivTune - EUR+EAS	0.304	0.304	0	-0.001	0.629431
EUR	LDpred2 - SumStatTune - EUR	PRS-CS-multi - SumStatTune - EUR+AFR	0.304	0.295	0.008	0.029	4.48055e-25
EUR	LDpred2 - SumStatTune - EUR	PRS-CS-multi - SumStatTune - EUR+EAS	0.304	0.296	0.007	0.024	2.98449e-16
EUR	LDpred2 - SumStatTune - EUR	PRS-CSx - IndivTune - EUR+AFR	0.304	0.299	0.005	0.016	1.64156e-10
EUR	LDpred2 - SumStatTune - EUR	PRS-CSx - IndivTune - EUR+EAS	0.304	0.305	-0.002	-0.006	0.0264313
EUR	LDpred2 - SumStatTune - EUR	PRS-CSx - SumStatTune - EUR+AFR	0.304	0.232	0.072	0.309	0
EUR	LDpred2 - SumStatTune - EUR	PRS-CSx - SumStatTune - EUR+EAS	0.304	0.296	0.008	0.027	1.56858e-15
EUR	LDpred2 - SumStatTune - EUR	QuickPRS - SumStatTune - AFR	0.304	0.032	0.271	8.456	0
EUR	LDpred2 - SumStatTune - EUR	QuickPRS - SumStatTune - EAS	0.304	0.172	0.131	0.762	0
EUR	LDpred2 - SumStatTune - EUR	QuickPRS - SumStatTune - EUR	0.304	0.312	-0.009	-0.029	6.4085e-32
EUR	LDpred2 - SumStatTune - EUR	QuickPRS - SumStatTune - EUR	0.304	0.312	-0.009	-0.029	6.4085e-32
EUR	LDpred2 - SumStatTune - EUR	QuickPRS-multi - IndivTune - EUR+AFR	0.304	0.313	-0.009	-0.03	8.84617e-36
EUR	LDpred2 - SumStatTune - EUR	QuickPRS-multi - IndivTune - EUR+EAS	0.304	0.318	-0.014	-0.045	2.9413e-72
EUR	LDpred2 - SumStatTune - EUR	QuickPRS-multi - SumStatTune - EUR+AFR	0.304	0.312	-0.008	-0.027	2.79397e-27
EUR	LDpred2 - SumStatTune - EUR	QuickPRS-multi - SumStatTune - EUR+EAS	0.304	0.313	-0.01	-0.032	4.66539e-34
EUR	LDpred2 - SumStatTune - EUR	SBayesRC - SumStatTune - AFR	0.304	0.026	0.277	10.488	0
EUR	LDpred2 - SumStatTune - EUR	SBayesRC - SumStatTune - EAS	0.304	0.177	0.126	0.712	0
EUR	LDpred2 - SumStatTune - EUR	SBayesRC - SumStatTune - EUR	0.304	0.315	-0.011	-0.036	2.27178e-55
EUR	LDpred2 - SumStatTune - EUR	SBayesRC - SumStatTune - EUR	0.304	0.315	-0.011	-0.036	2.27178e-55
EUR	LDpred2 - SumStatTune - EUR	SBayesRC-multi - IndivTune - EUR+AFR	0.304	0.315	-0.012	-0.037	4.65822e-57
EUR	LDpred2 - SumStatTune - EUR	SBayesRC-multi - IndivTune - EUR+EAS	0.304	0.318	-0.014	-0.045	1.06711e-75
EUR	LDpred2 - SumStatTune - EUR	SBayesRC-multi - SumStatTune - EUR+AFR	0.304	0.314	-0.01	-0.033	3.82587e-43
EUR	LDpred2 - SumStatTune - EUR	SBayesRC-multi - SumStatTune - EUR+EAS	0.304	0.315	-0.011	-0.035	4.70262e-44
EUR	LDpred2 - SumStatTune - EUR	X-Wing - IndivTune - EUR+AFR	0.304	0.293	0.011	0.036	1.5545e-34
EUR	LDpred2 - SumStatTune - EUR	X-Wing - IndivTune - EUR+EAS	0.304	0.3	0.003	0.011	0.000110249
EUR	LDpred2 - SumStatTune - EUR	X-Wing - SumStatTune - EUR+AFR	0.304	0.292	0.011	0.038	2.63151e-36
EUR	LDpred2 - SumStatTune - EUR	X-Wing - SumStatTune - EUR+EAS	0.304	0.298	0.005	0.018	9.58696e-10
EUR	LDpred2 - SumStatTune - EUR	lassosum - IndivTune - AFR	0.304	0.046	0.257	5.589	0
EUR	LDpred2 - SumStatTune - EUR	lassosum - IndivTune - EAS	0.304	0.168	0.135	0.804	0
EUR	LDpred2 - SumStatTune - EUR	lassosum - IndivTune - EUR	0.304	0.299	0.004	0.015	1.33372e-09
EUR	LDpred2 - SumStatTune - EUR	lassosum - IndivTune - EUR	0.304	0.299	0.004	0.015	1.33372e-09
EUR	LDpred2 - SumStatTune - EUR	lassosum - SumStatTune - AFR	0.304	0.028	0.276	9.999	0
EUR	LDpred2 - SumStatTune - EUR	lassosum - SumStatTune - EAS	0.304	0.157	0.146	0.928	0
EUR	LDpred2 - SumStatTune - EUR	lassosum - SumStatTune - EUR	0.304	0.276	0.027	0.099	1.11681e-156
EUR	LDpred2 - SumStatTune - EUR	lassosum - SumStatTune - EUR	0.304	0.276	0.027	0.099	1.11681e-156
EUR	LDpred2 - SumStatTune - EUR	lassosum-multi - IndivTune - EUR+AFR	0.304	0.3	0.004	0.012	6.3286e-07
EUR	LDpred2 - SumStatTune - EUR	lassosum-multi - IndivTune - EUR+EAS	0.304	0.304	-0.001	-0.002	0.37011
EUR	LDpred2 - SumStatTune - EUR	lassosum-multi - SumStatTune - EUR+AFR	0.304	0.276	0.028	0.102	2.18184e-161
EUR	LDpred2 - SumStatTune - EUR	lassosum-multi - SumStatTune - EUR+EAS	0.304	0.276	0.028	0.101	7.79662e-152
EUR	LDpred2 - SumStatTune - EUR	pT+clump - IndivTune - AFR	0.304	0.035	0.269	7.744	0
EUR	LDpred2 - SumStatTune - EUR	pT+clump - IndivTune - EAS	0.304	0.13	0.173	1.327	0
EUR	LDpred2 - SumStatTune - EUR	pT+clump - IndivTune - EUR	0.304	0.259	0.045	0.172	0
EUR	LDpred2 - SumStatTune - EUR	pT+clump - IndivTune - EUR	0.304	0.259	0.045	0.172	0
EUR	LDpred2 - SumStatTune - EUR	pT+clump-multi - IndivTune - EUR+AFR	0.304	0.262	0.041	0.158	1.86379e-302
EUR	LDpred2 - SumStatTune - EUR	pT+clump-multi - IndivTune - EUR+EAS	0.304	0.269	0.035	0.13	1.55129e-219
EUR	LDpred2-multi - IndivTune - EUR+AFR	All - IndivTune - AFR	0.312	0.078	0.234	3.024	0
EUR	LDpred2-multi - IndivTune - EUR+AFR	All - IndivTune - EUR	0.312	0.318	-0.006	-0.019	4.8722e-23
EUR	LDpred2-multi - IndivTune - EUR+AFR	All - IndivTune - EUR+AFR	0.312	0.318	-0.006	-0.02	5.43194e-27
EUR	LDpred2-multi - IndivTune - EUR+AFR	DBSLMM - IndivTune - AFR	0.312	0.031	0.281	9.136	0
EUR	LDpred2-multi - IndivTune - EUR+AFR	DBSLMM - IndivTune - EUR	0.312	0.298	0.014	0.048	1.33518e-94
EUR	LDpred2-multi - IndivTune - EUR+AFR	DBSLMM - SumStatTune - AFR	0.312	0.03	0.282	9.291	0
EUR	LDpred2-multi - IndivTune - EUR+AFR	DBSLMM - SumStatTune - EUR	0.312	0.297	0.015	0.051	6.29656e-105
EUR	LDpred2-multi - IndivTune - EUR+AFR	DBSLMM-multi - IndivTune - EUR+AFR	0.312	0.299	0.013	0.044	4.21082e-85
EUR	LDpred2-multi - IndivTune - EUR+AFR	DBSLMM-multi - SumStatTune - EUR+AFR	0.312	0.297	0.015	0.051	8.05428e-105
EUR	LDpred2-multi - IndivTune - EUR+AFR	LDpred2 - IndivTune - AFR	0.312	0.046	0.266	5.833	0
EUR	LDpred2-multi - IndivTune - EUR+AFR	LDpred2 - IndivTune - EUR	0.312	0.311	0.001	0.003	2.92812e-21
EUR	LDpred2-multi - IndivTune - EUR+AFR	LDpred2 - SumStatTune - AFR	0.312	0.037	0.275	7.379	0
EUR	LDpred2-multi - IndivTune - EUR+AFR	LDpred2 - SumStatTune - EUR	0.312	0.304	0.008	0.028	9.79398e-106
EUR	LDpred2-multi - IndivTune - EUR+AFR	LDpred2-multi - IndivTune - EUR+AFR	0.218	0.218	NA	NA%	NA
EUR	LDpred2-multi - IndivTune - EUR+AFR	LDpred2-multi - SumStatTune - EUR+AFR	0.312	0.303	0.009	0.029	4.95837e-108
EUR	LDpred2-multi - IndivTune - EUR+AFR	MegaPRS - IndivTune - AFR	0.312	0.036	0.276	7.591	0
EUR	LDpred2-multi - IndivTune - EUR+AFR	MegaPRS - IndivTune - EUR	0.312	0.314	-0.002	-0.007	0.00033461
EUR	LDpred2-multi - IndivTune - EUR+AFR	MegaPRS - SumStatTune - AFR	0.312	0.025	0.287	11.521	0
EUR	LDpred2-multi - IndivTune - EUR+AFR	MegaPRS - SumStatTune - EUR	0.312	0.308	0.004	0.013	6.71752e-09
EUR	LDpred2-multi - IndivTune - EUR+AFR	MegaPRS-multi - IndivTune - EUR+AFR	0.312	0.315	-0.003	-0.008	4.24869e-05
EUR	LDpred2-multi - IndivTune - EUR+AFR	MegaPRS-multi - SumStatTune - EUR+AFR	0.312	0.307	0.005	0.015	9.76985e-12
EUR	LDpred2-multi - IndivTune - EUR+AFR	PRS-CS - IndivTune - AFR	0.312	0.035	0.277	8.019	0
EUR	LDpred2-multi - IndivTune - EUR+AFR	PRS-CS - IndivTune - EUR	0.312	0.299	0.013	0.044	4.4462e-96
EUR	LDpred2-multi - IndivTune - EUR+AFR	PRS-CS - SumStatTune - AFR	0.312	0.022	0.29	12.938	0
EUR	LDpred2-multi - IndivTune - EUR+AFR	PRS-CS - SumStatTune - EUR	0.312	0.296	0.016	0.053	3.22315e-123
EUR	LDpred2-multi - IndivTune - EUR+AFR	PRS-CS-multi - IndivTune - EUR+AFR	0.312	0.299	0.013	0.043	5.97827e-92
EUR	LDpred2-multi - IndivTune - EUR+AFR	PRS-CS-multi - SumStatTune - EUR+AFR	0.312	0.295	0.017	0.058	4.0153e-138
EUR	LDpred2-multi - IndivTune - EUR+AFR	PRS-CSx - IndivTune - EUR+AFR	0.312	0.299	0.013	0.045	8.66859e-98
EUR	LDpred2-multi - IndivTune - EUR+AFR	PRS-CSx - SumStatTune - EUR+AFR	0.312	0.232	0.08	0.345	0
EUR	LDpred2-multi - IndivTune - EUR+AFR	QuickPRS - SumStatTune - AFR	0.312	0.032	0.28	8.721	0
EUR	LDpred2-multi - IndivTune - EUR+AFR	QuickPRS - SumStatTune - EUR	0.312	0.312	0	-0.001	0.509891
EUR	LDpred2-multi - IndivTune - EUR+AFR	QuickPRS-multi - IndivTune - EUR+AFR	0.312	0.313	-0.001	-0.003	0.134009
EUR	LDpred2-multi - IndivTune - EUR+AFR	QuickPRS-multi - SumStatTune - EUR+AFR	0.312	0.312	0	0.001	0.807073
EUR	LDpred2-multi - IndivTune - EUR+AFR	SBayesRC - SumStatTune - AFR	0.312	0.026	0.286	10.809	0
EUR	LDpred2-multi - IndivTune - EUR+AFR	SBayesRC - SumStatTune - EUR	0.312	0.315	-0.003	-0.01	1.34819e-06
EUR	LDpred2-multi - IndivTune - EUR+AFR	SBayesRC-multi - IndivTune - EUR+AFR	0.312	0.315	-0.003	-0.01	1.81768e-07
EUR	LDpred2-multi - IndivTune - EUR+AFR	SBayesRC-multi - SumStatTune - EUR+AFR	0.312	0.314	-0.002	-0.006	0.00416504
EUR	LDpred2-multi - IndivTune - EUR+AFR	X-Wing - IndivTune - EUR+AFR	0.312	0.293	0.019	0.065	1.61873e-155
EUR	LDpred2-multi - IndivTune - EUR+AFR	X-Wing - SumStatTune - EUR+AFR	0.312	0.292	0.02	0.067	8.38358e-158
EUR	LDpred2-multi - IndivTune - EUR+AFR	lassosum - IndivTune - AFR	0.312	0.046	0.266	5.773	0
EUR	LDpred2-multi - IndivTune - EUR+AFR	lassosum - IndivTune - EUR	0.312	0.299	0.013	0.043	1.00085e-85
EUR	LDpred2-multi - IndivTune - EUR+AFR	lassosum - SumStatTune - AFR	0.312	0.028	0.284	10.307	0
EUR	LDpred2-multi - IndivTune - EUR+AFR	lassosum - SumStatTune - EUR	0.312	0.276	0.036	0.129	0
EUR	LDpred2-multi - IndivTune - EUR+AFR	lassosum-multi - IndivTune - EUR+AFR	0.312	0.3	0.012	0.04	7.76856e-79
EUR	LDpred2-multi - IndivTune - EUR+AFR	lassosum-multi - SumStatTune - EUR+AFR	0.312	0.276	0.036	0.132	0
EUR	LDpred2-multi - IndivTune - EUR+AFR	pT+clump - IndivTune - AFR	0.312	0.035	0.277	7.989	0
EUR	LDpred2-multi - IndivTune - EUR+AFR	pT+clump - IndivTune - EUR	0.312	0.259	0.053	0.205	0
EUR	LDpred2-multi - IndivTune - EUR+AFR	pT+clump-multi - IndivTune - EUR+AFR	0.312	0.262	0.05	0.19	0
EUR	LDpred2-multi - IndivTune - EUR+EAS	All - IndivTune - EAS	0.315	0.206	0.109	0.529	0
EUR	LDpred2-multi - IndivTune - EUR+EAS	All - IndivTune - EUR	0.315	0.318	-0.003	-0.009	1.29888e-05
EUR	LDpred2-multi - IndivTune - EUR+EAS	All - IndivTune - EUR+EAS	0.315	0.321	-0.006	-0.018	1.46149e-24
EUR	LDpred2-multi - IndivTune - EUR+EAS	DBSLMM - IndivTune - EAS	0.315	0.164	0.152	0.926	0
EUR	LDpred2-multi - IndivTune - EUR+EAS	DBSLMM - IndivTune - EUR	0.315	0.298	0.017	0.058	6.06146e-125
EUR	LDpred2-multi - IndivTune - EUR+EAS	DBSLMM - SumStatTune - EAS	0.315	0.163	0.152	0.934	0
EUR	LDpred2-multi - IndivTune - EUR+EAS	DBSLMM - SumStatTune - EUR	0.315	0.297	0.018	0.062	3.06047e-136
EUR	LDpred2-multi - IndivTune - EUR+EAS	DBSLMM-multi - IndivTune - EUR+EAS	0.315	0.304	0.011	0.036	1.71342e-67
EUR	LDpred2-multi - IndivTune - EUR+EAS	DBSLMM-multi - SumStatTune - EUR+EAS	0.315	0.298	0.017	0.056	5.50592e-124
EUR	LDpred2-multi - IndivTune - EUR+EAS	LDpred2 - IndivTune - EAS	0.315	0.173	0.142	0.823	0
EUR	LDpred2-multi - IndivTune - EUR+EAS	LDpred2 - IndivTune - EUR	0.315	0.311	0.004	0.014	4.30762e-50
EUR	LDpred2-multi - IndivTune - EUR+EAS	LDpred2 - SumStatTune - EAS	0.315	0.165	0.15	0.905	0
EUR	LDpred2-multi - IndivTune - EUR+EAS	LDpred2 - SumStatTune - EUR	0.315	0.304	0.012	0.039	9.02732e-131
EUR	LDpred2-multi - IndivTune - EUR+EAS	LDpred2-multi - IndivTune - EUR+EAS	0.218	0.218	NA	NA%	NA
EUR	LDpred2-multi - IndivTune - EUR+EAS	LDpred2-multi - SumStatTune - EUR+EAS	0.315	0.305	0.01	0.032	1.9204e-110
EUR	LDpred2-multi - IndivTune - EUR+EAS	MegaPRS - IndivTune - EAS	0.315	0.173	0.142	0.818	0
EUR	LDpred2-multi - IndivTune - EUR+EAS	MegaPRS - IndivTune - EUR	0.315	0.314	0.001	0.003	0.143481
EUR	LDpred2-multi - IndivTune - EUR+EAS	MegaPRS - SumStatTune - EAS	0.315	0.166	0.149	0.897	0
EUR	LDpred2-multi - IndivTune - EUR+EAS	MegaPRS - SumStatTune - EUR	0.315	0.308	0.007	0.023	2.97921e-23
EUR	LDpred2-multi - IndivTune - EUR+EAS	MegaPRS-multi - IndivTune - EUR+EAS	0.315	0.32	-0.004	-0.014	1.14065e-13
EUR	LDpred2-multi - IndivTune - EUR+EAS	MegaPRS-multi - SumStatTune - EUR+EAS	0.315	0.308	0.007	0.022	6.14997e-22
EUR	LDpred2-multi - IndivTune - EUR+EAS	PRS-CS - IndivTune - EAS	0.315	0.163	0.152	0.93	0
EUR	LDpred2-multi - IndivTune - EUR+EAS	PRS-CS - IndivTune - EUR	0.315	0.299	0.016	0.055	6.23805e-128
EUR	LDpred2-multi - IndivTune - EUR+EAS	PRS-CS - SumStatTune - EAS	0.315	0.161	0.154	0.955	0
EUR	LDpred2-multi - IndivTune - EUR+EAS	PRS-CS - SumStatTune - EUR	0.315	0.296	0.019	0.064	2.21821e-163
EUR	LDpred2-multi - IndivTune - EUR+EAS	PRS-CS-multi - IndivTune - EUR+EAS	0.315	0.304	0.011	0.037	1.51044e-81
EUR	LDpred2-multi - IndivTune - EUR+EAS	PRS-CS-multi - SumStatTune - EUR+EAS	0.315	0.296	0.019	0.063	1.35321e-169
EUR	LDpred2-multi - IndivTune - EUR+EAS	PRS-CSx - IndivTune - EUR+EAS	0.315	0.305	0.01	0.033	3.00142e-63
EUR	LDpred2-multi - IndivTune - EUR+EAS	PRS-CSx - SumStatTune - EUR+EAS	0.315	0.296	0.02	0.067	1.6062e-136
EUR	LDpred2-multi - IndivTune - EUR+EAS	QuickPRS - SumStatTune - EAS	0.315	0.172	0.143	0.83	0
EUR	LDpred2-multi - IndivTune - EUR+EAS	QuickPRS - SumStatTune - EUR	0.315	0.312	0.003	0.009	4.61495e-05
EUR	LDpred2-multi - IndivTune - EUR+EAS	QuickPRS-multi - IndivTune - EUR+EAS	0.315	0.318	-0.003	-0.008	1.8013e-05
EUR	LDpred2-multi - IndivTune - EUR+EAS	QuickPRS-multi - SumStatTune - EUR+EAS	0.315	0.313	0.002	0.006	0.00830407
EUR	LDpred2-multi - IndivTune - EUR+EAS	SBayesRC - SumStatTune - EAS	0.315	0.177	0.138	0.778	0
EUR	LDpred2-multi - IndivTune - EUR+EAS	SBayesRC - SumStatTune - EUR	0.315	0.315	0	0.001	0.729602
EUR	LDpred2-multi - IndivTune - EUR+EAS	SBayesRC-multi - IndivTune - EUR+EAS	0.315	0.318	-0.002	-0.008	2.90564e-05
EUR	LDpred2-multi - IndivTune - EUR+EAS	SBayesRC-multi - SumStatTune - EUR+EAS	0.315	0.315	0.001	0.002	0.371747
EUR	LDpred2-multi - IndivTune - EUR+EAS	X-Wing - IndivTune - EUR+EAS	0.315	0.3	0.015	0.05	1.47324e-110
EUR	LDpred2-multi - IndivTune - EUR+EAS	X-Wing - SumStatTune - EUR+EAS	0.315	0.298	0.017	0.057	2.14389e-131
EUR	LDpred2-multi - IndivTune - EUR+EAS	lassosum - IndivTune - EAS	0.315	0.168	0.147	0.873	0
EUR	LDpred2-multi - IndivTune - EUR+EAS	lassosum - IndivTune - EUR	0.315	0.299	0.016	0.054	9.68922e-118
EUR	LDpred2-multi - IndivTune - EUR+EAS	lassosum - SumStatTune - EAS	0.315	0.157	0.158	1.003	0
EUR	LDpred2-multi - IndivTune - EUR+EAS	lassosum - SumStatTune - EUR	0.315	0.276	0.039	0.141	0
EUR	LDpred2-multi - IndivTune - EUR+EAS	lassosum-multi - IndivTune - EUR+EAS	0.315	0.304	0.011	0.036	6.45717e-72
EUR	LDpred2-multi - IndivTune - EUR+EAS	lassosum-multi - SumStatTune - EUR+EAS	0.315	0.276	0.04	0.144	0
EUR	LDpred2-multi - IndivTune - EUR+EAS	pT+clump - IndivTune - EAS	0.315	0.13	0.185	1.416	0
EUR	LDpred2-multi - IndivTune - EUR+EAS	pT+clump - IndivTune - EUR	0.315	0.259	0.056	0.217	0
EUR	LDpred2-multi - IndivTune - EUR+EAS	pT+clump-multi - IndivTune - EUR+EAS	0.315	0.269	0.047	0.173	0
EUR	LDpred2-multi - SumStatTune - EUR+AFR	All - IndivTune - AFR	0.303	0.078	0.226	2.91	0
EUR	LDpred2-multi - SumStatTune - EUR+AFR	All - IndivTune - EUR	0.303	0.318	-0.015	-0.047	1.09211e-96
EUR	LDpred2-multi - SumStatTune - EUR+AFR	All - IndivTune - EUR+AFR	0.303	0.318	-0.015	-0.048	2.4176e-103
EUR	LDpred2-multi - SumStatTune - EUR+AFR	DBSLMM - IndivTune - AFR	0.303	0.031	0.272	8.848	0
EUR	LDpred2-multi - SumStatTune - EUR+AFR	DBSLMM - IndivTune - EUR	0.303	0.298	0.005	0.018	2.39073e-10
EUR	LDpred2-multi - SumStatTune - EUR+AFR	DBSLMM - SumStatTune - AFR	0.303	0.03	0.273	8.999	0
EUR	LDpred2-multi - SumStatTune - EUR+AFR	DBSLMM - SumStatTune - EUR	0.303	0.297	0.006	0.021	1.1157e-13
EUR	LDpred2-multi - SumStatTune - EUR+AFR	DBSLMM-multi - IndivTune - EUR+AFR	0.303	0.299	0.004	0.014	3.75509e-07
EUR	LDpred2-multi - SumStatTune - EUR+AFR	DBSLMM-multi - SumStatTune - EUR+AFR	0.303	0.297	0.006	0.021	6.20687e-14
EUR	LDpred2-multi - SumStatTune - EUR+AFR	LDpred2 - IndivTune - AFR	0.303	0.046	0.257	5.638	0
EUR	LDpred2-multi - SumStatTune - EUR+AFR	LDpred2 - IndivTune - EUR	0.303	0.311	-0.008	-0.025	7.81653e-82
EUR	LDpred2-multi - SumStatTune - EUR+AFR	LDpred2 - SumStatTune - AFR	0.303	0.037	0.266	7.141	0
EUR	LDpred2-multi - SumStatTune - EUR+AFR	LDpred2 - SumStatTune - EUR	0.303	0.304	0	-0.001	0.00798267
EUR	LDpred2-multi - SumStatTune - EUR+AFR	LDpred2-multi - IndivTune - EUR+AFR	0.303	0.312	-0.009	-0.028	4.95837e-108
EUR	LDpred2-multi - SumStatTune - EUR+AFR	LDpred2-multi - SumStatTune - EUR+AFR	0.218	0.218	NA	NA%	NA
EUR	LDpred2-multi - SumStatTune - EUR+AFR	MegaPRS - IndivTune - AFR	0.303	0.036	0.267	7.346	0
EUR	LDpred2-multi - SumStatTune - EUR+AFR	MegaPRS - IndivTune - EUR	0.303	0.314	-0.011	-0.035	2.80223e-49
EUR	LDpred2-multi - SumStatTune - EUR+AFR	MegaPRS - SumStatTune - AFR	0.303	0.025	0.278	11.165	0
EUR	LDpred2-multi - SumStatTune - EUR+AFR	MegaPRS - SumStatTune - EUR	0.303	0.308	-0.005	-0.016	2.21805e-09
EUR	LDpred2-multi - SumStatTune - EUR+AFR	MegaPRS-multi - IndivTune - EUR+AFR	0.303	0.315	-0.011	-0.036	1.4734e-52
EUR	LDpred2-multi - SumStatTune - EUR+AFR	MegaPRS-multi - SumStatTune - EUR+AFR	0.303	0.307	-0.004	-0.013	2.52654e-07
EUR	LDpred2-multi - SumStatTune - EUR+AFR	PRS-CS - IndivTune - AFR	0.303	0.035	0.269	7.762	0
EUR	LDpred2-multi - SumStatTune - EUR+AFR	PRS-CS - IndivTune - EUR	0.303	0.299	0.004	0.015	1.62449e-08
EUR	LDpred2-multi - SumStatTune - EUR+AFR	PRS-CS - SumStatTune - AFR	0.303	0.022	0.281	12.542	0
EUR	LDpred2-multi - SumStatTune - EUR+AFR	PRS-CS - SumStatTune - EUR	0.303	0.296	0.007	0.023	7.84921e-17
EUR	LDpred2-multi - SumStatTune - EUR+AFR	PRS-CS-multi - IndivTune - EUR+AFR	0.303	0.299	0.004	0.013	3.57002e-07
EUR	LDpred2-multi - SumStatTune - EUR+AFR	PRS-CS-multi - SumStatTune - EUR+AFR	0.303	0.295	0.008	0.027	5.5277e-24
EUR	LDpred2-multi - SumStatTune - EUR+AFR	PRS-CSx - IndivTune - EUR+AFR	0.303	0.299	0.005	0.015	4.6502e-09
EUR	LDpred2-multi - SumStatTune - EUR+AFR	PRS-CSx - SumStatTune - EUR+AFR	0.303	0.232	0.071	0.307	0
EUR	LDpred2-multi - SumStatTune - EUR+AFR	QuickPRS - SumStatTune - AFR	0.303	0.032	0.271	8.445	0
EUR	LDpred2-multi - SumStatTune - EUR+AFR	QuickPRS - SumStatTune - EUR	0.303	0.312	-0.009	-0.03	3.79495e-33
EUR	LDpred2-multi - SumStatTune - EUR+AFR	QuickPRS-multi - IndivTune - EUR+AFR	0.303	0.313	-0.01	-0.031	8.07467e-38
EUR	LDpred2-multi - SumStatTune - EUR+AFR	QuickPRS-multi - SumStatTune - EUR+AFR	0.303	0.312	-0.009	-0.028	1.37414e-30
EUR	LDpred2-multi - SumStatTune - EUR+AFR	SBayesRC - SumStatTune - AFR	0.303	0.026	0.277	10.474	0
EUR	LDpred2-multi - SumStatTune - EUR+AFR	SBayesRC - SumStatTune - EUR	0.303	0.315	-0.012	-0.038	3.06288e-57
EUR	LDpred2-multi - SumStatTune - EUR+AFR	SBayesRC-multi - IndivTune - EUR+AFR	0.303	0.315	-0.012	-0.038	1.64325e-59
EUR	LDpred2-multi - SumStatTune - EUR+AFR	SBayesRC-multi - SumStatTune - EUR+AFR	0.303	0.314	-0.011	-0.034	9.05975e-47
EUR	LDpred2-multi - SumStatTune - EUR+AFR	X-Wing - IndivTune - EUR+AFR	0.303	0.293	0.01	0.035	5.22122e-32
EUR	LDpred2-multi - SumStatTune - EUR+AFR	X-Wing - SumStatTune - EUR+AFR	0.303	0.292	0.011	0.036	1.40308e-33
EUR	LDpred2-multi - SumStatTune - EUR+AFR	lassosum - IndivTune - AFR	0.303	0.046	0.257	5.581	0
EUR	LDpred2-multi - SumStatTune - EUR+AFR	lassosum - IndivTune - EUR	0.303	0.299	0.004	0.014	4.91388e-08
EUR	LDpred2-multi - SumStatTune - EUR+AFR	lassosum - SumStatTune - AFR	0.303	0.028	0.276	9.986	0
EUR	LDpred2-multi - SumStatTune - EUR+AFR	lassosum - SumStatTune - EUR	0.303	0.276	0.027	0.097	7.042e-151
EUR	LDpred2-multi - SumStatTune - EUR+AFR	lassosum-multi - IndivTune - EUR+AFR	0.303	0.3	0.003	0.011	8.25924e-06
EUR	LDpred2-multi - SumStatTune - EUR+AFR	lassosum-multi - SumStatTune - EUR+AFR	0.303	0.276	0.028	0.1	2.57403e-162
EUR	LDpred2-multi - SumStatTune - EUR+AFR	pT+clump - IndivTune - AFR	0.303	0.035	0.268	7.734	0
EUR	LDpred2-multi - SumStatTune - EUR+AFR	pT+clump - IndivTune - EUR	0.303	0.259	0.044	0.171	0
EUR	LDpred2-multi - SumStatTune - EUR+AFR	pT+clump-multi - IndivTune - EUR+AFR	0.303	0.262	0.041	0.156	4.08775e-299
EUR	LDpred2-multi - SumStatTune - EUR+EAS	All - IndivTune - EAS	0.305	0.206	0.099	0.481	0
EUR	LDpred2-multi - SumStatTune - EUR+EAS	All - IndivTune - EUR	0.305	0.318	-0.013	-0.04	2.09012e-64
EUR	LDpred2-multi - SumStatTune - EUR+EAS	All - IndivTune - EUR+EAS	0.305	0.321	-0.016	-0.049	7.76559e-110
EUR	LDpred2-multi - SumStatTune - EUR+EAS	DBSLMM - IndivTune - EAS	0.305	0.164	0.142	0.866	0
EUR	LDpred2-multi - SumStatTune - EUR+EAS	DBSLMM - IndivTune - EUR	0.305	0.298	0.008	0.025	4.464e-18
EUR	LDpred2-multi - SumStatTune - EUR+EAS	DBSLMM - SumStatTune - EAS	0.305	0.163	0.142	0.874	0
EUR	LDpred2-multi - SumStatTune - EUR+EAS	DBSLMM - SumStatTune - EUR	0.305	0.297	0.009	0.029	3.34452e-22
EUR	LDpred2-multi - SumStatTune - EUR+EAS	DBSLMM-multi - IndivTune - EUR+EAS	0.305	0.304	0.001	0.004	0.142649
EUR	LDpred2-multi - SumStatTune - EUR+EAS	DBSLMM-multi - SumStatTune - EUR+EAS	0.305	0.298	0.007	0.023	1.00869e-17
EUR	LDpred2-multi - SumStatTune - EUR+EAS	LDpred2 - IndivTune - EAS	0.305	0.173	0.132	0.766	0
EUR	LDpred2-multi - SumStatTune - EUR+EAS	LDpred2 - IndivTune - EUR	0.305	0.311	-0.006	-0.018	2.65909e-32
EUR	LDpred2-multi - SumStatTune - EUR+EAS	LDpred2 - SumStatTune - EAS	0.305	0.165	0.14	0.846	0
EUR	LDpred2-multi - SumStatTune - EUR+EAS	LDpred2 - SumStatTune - EUR	0.305	0.304	0.002	0.006	4.74613e-12
EUR	LDpred2-multi - SumStatTune - EUR+EAS	LDpred2-multi - IndivTune - EUR+EAS	0.305	0.315	-0.01	-0.031	1.9204e-110
EUR	LDpred2-multi - SumStatTune - EUR+EAS	LDpred2-multi - SumStatTune - EUR+EAS	0.218	0.218	NA	NA%	NA
EUR	LDpred2-multi - SumStatTune - EUR+EAS	MegaPRS - IndivTune - EAS	0.305	0.173	0.132	0.762	0
EUR	LDpred2-multi - SumStatTune - EUR+EAS	MegaPRS - IndivTune - EUR	0.305	0.314	-0.009	-0.028	2.4599e-29
EUR	LDpred2-multi - SumStatTune - EUR+EAS	MegaPRS - SumStatTune - EAS	0.305	0.166	0.139	0.838	0
EUR	LDpred2-multi - SumStatTune - EUR+EAS	MegaPRS - SumStatTune - EUR	0.305	0.308	-0.003	-0.009	0.00176886
EUR	LDpred2-multi - SumStatTune - EUR+EAS	MegaPRS-multi - IndivTune - EUR+EAS	0.305	0.32	-0.014	-0.045	1.96064e-80
EUR	LDpred2-multi - SumStatTune - EUR+EAS	MegaPRS-multi - SumStatTune - EUR+EAS	0.305	0.308	-0.003	-0.01	0.000124092
EUR	LDpred2-multi - SumStatTune - EUR+EAS	PRS-CS - IndivTune - EAS	0.305	0.163	0.142	0.87	0
EUR	LDpred2-multi - SumStatTune - EUR+EAS	PRS-CS - IndivTune - EUR	0.305	0.299	0.007	0.022	3.60153e-16
EUR	LDpred2-multi - SumStatTune - EUR+EAS	PRS-CS - SumStatTune - EAS	0.305	0.161	0.144	0.894	0
EUR	LDpred2-multi - SumStatTune - EUR+EAS	PRS-CS - SumStatTune - EUR	0.305	0.296	0.009	0.03	2.99101e-27
EUR	LDpred2-multi - SumStatTune - EUR+EAS	PRS-CS-multi - IndivTune - EUR+EAS	0.305	0.304	0.001	0.005	0.0566789
EUR	LDpred2-multi - SumStatTune - EUR+EAS	PRS-CS-multi - SumStatTune - EUR+EAS	0.305	0.296	0.009	0.03	1.62551e-30
EUR	LDpred2-multi - SumStatTune - EUR+EAS	PRS-CSx - IndivTune - EUR+EAS	0.305	0.305	0	0	0.908462
EUR	LDpred2-multi - SumStatTune - EUR+EAS	PRS-CSx - SumStatTune - EUR+EAS	0.305	0.296	0.01	0.033	2.01843e-26
EUR	LDpred2-multi - SumStatTune - EUR+EAS	QuickPRS - SumStatTune - EAS	0.305	0.172	0.133	0.772	0
EUR	LDpred2-multi - SumStatTune - EUR+EAS	QuickPRS - SumStatTune - EUR	0.305	0.312	-0.007	-0.023	1.63727e-18
EUR	LDpred2-multi - SumStatTune - EUR+EAS	QuickPRS-multi - IndivTune - EUR+EAS	0.305	0.318	-0.012	-0.039	1.25613e-59
EUR	LDpred2-multi - SumStatTune - EUR+EAS	QuickPRS-multi - SumStatTune - EUR+EAS	0.305	0.313	-0.008	-0.026	4.59567e-28
EUR	LDpred2-multi - SumStatTune - EUR+EAS	SBayesRC - SumStatTune - EAS	0.305	0.177	0.128	0.723	0
EUR	LDpred2-multi - SumStatTune - EUR+EAS	SBayesRC - SumStatTune - EUR	0.305	0.315	-0.01	-0.031	2.2123e-36
EUR	LDpred2-multi - SumStatTune - EUR+EAS	SBayesRC-multi - IndivTune - EUR+EAS	0.305	0.318	-0.012	-0.039	8.0452e-62
EUR	LDpred2-multi - SumStatTune - EUR+EAS	SBayesRC-multi - SumStatTune - EUR+EAS	0.305	0.315	-0.009	-0.03	1.3051e-38
EUR	LDpred2-multi - SumStatTune - EUR+EAS	X-Wing - IndivTune - EUR+EAS	0.305	0.3	0.005	0.018	4.14026e-10
EUR	LDpred2-multi - SumStatTune - EUR+EAS	X-Wing - SumStatTune - EUR+EAS	0.305	0.298	0.007	0.024	1.82289e-17
EUR	LDpred2-multi - SumStatTune - EUR+EAS	lassosum - IndivTune - EAS	0.305	0.168	0.137	0.815	0
EUR	LDpred2-multi - SumStatTune - EUR+EAS	lassosum - IndivTune - EUR	0.305	0.299	0.006	0.021	6.64685e-16
EUR	LDpred2-multi - SumStatTune - EUR+EAS	lassosum - SumStatTune - EAS	0.305	0.157	0.148	0.94	0
EUR	LDpred2-multi - SumStatTune - EUR+EAS	lassosum - SumStatTune - EUR	0.305	0.276	0.029	0.105	5.16976e-178
EUR	LDpred2-multi - SumStatTune - EUR+EAS	lassosum-multi - IndivTune - EUR+EAS	0.305	0.304	0.001	0.004	0.113025
EUR	LDpred2-multi - SumStatTune - EUR+EAS	lassosum-multi - SumStatTune - EUR+EAS	0.305	0.276	0.03	0.108	7.96005e-198
EUR	LDpred2-multi - SumStatTune - EUR+EAS	pT+clump - IndivTune - EAS	0.305	0.13	0.175	1.341	0
EUR	LDpred2-multi - SumStatTune - EUR+EAS	pT+clump - IndivTune - EUR	0.305	0.259	0.046	0.179	0
EUR	LDpred2-multi - SumStatTune - EUR+EAS	pT+clump-multi - IndivTune - EUR+EAS	0.305	0.269	0.037	0.137	3.78681e-249
EUR	MegaPRS - IndivTune - AFR	All - IndivTune - AFR	0.036	0.078	-0.041	-0.532	1.37137e-93
EUR	MegaPRS - IndivTune - AFR	All - IndivTune - EUR	0.036	0.318	-0.282	-0.886	0
EUR	MegaPRS - IndivTune - AFR	All - IndivTune - EUR+AFR	0.036	0.318	-0.282	-0.886	0
EUR	MegaPRS - IndivTune - AFR	DBSLMM - IndivTune - AFR	0.036	0.031	0.006	0.18	0.00136177
EUR	MegaPRS - IndivTune - AFR	DBSLMM - IndivTune - EUR	0.036	0.298	-0.262	-0.878	0
EUR	MegaPRS - IndivTune - AFR	DBSLMM - SumStatTune - AFR	0.036	0.03	0.006	0.198	0.000587114
EUR	MegaPRS - IndivTune - AFR	DBSLMM - SumStatTune - EUR	0.036	0.297	-0.261	-0.878	0
EUR	MegaPRS - IndivTune - AFR	DBSLMM-multi - IndivTune - EUR+AFR	0.036	0.299	-0.263	-0.879	0
EUR	MegaPRS - IndivTune - AFR	DBSLMM-multi - SumStatTune - EUR+AFR	0.036	0.297	-0.261	-0.878	0
EUR	MegaPRS - IndivTune - AFR	LDpred2 - IndivTune - AFR	0.036	0.046	-0.009	-0.205	3.76773e-12
EUR	MegaPRS - IndivTune - AFR	LDpred2 - IndivTune - EUR	0.036	0.311	-0.275	-0.883	0
EUR	MegaPRS - IndivTune - AFR	LDpred2 - SumStatTune - AFR	0.036	0.037	-0.001	-0.025	0.523758
EUR	MegaPRS - IndivTune - AFR	LDpred2 - SumStatTune - EUR	0.036	0.304	-0.267	-0.88	0
EUR	MegaPRS - IndivTune - AFR	LDpred2-multi - IndivTune - EUR+AFR	0.036	0.312	-0.276	-0.884	0
EUR	MegaPRS - IndivTune - AFR	LDpred2-multi - SumStatTune - EUR+AFR	0.036	0.303	-0.267	-0.88	0
EUR	MegaPRS - IndivTune - AFR	MegaPRS - IndivTune - AFR	0.218	0.218	NA	NA%	NA
EUR	MegaPRS - IndivTune - AFR	MegaPRS - IndivTune - EUR	0.036	0.314	-0.278	-0.884	0
EUR	MegaPRS - IndivTune - AFR	MegaPRS - SumStatTune - AFR	0.036	0.025	0.011	0.458	3.25421e-12
EUR	MegaPRS - IndivTune - AFR	MegaPRS - SumStatTune - EUR	0.036	0.308	-0.272	-0.882	0
EUR	MegaPRS - IndivTune - AFR	MegaPRS-multi - IndivTune - EUR+AFR	0.036	0.315	-0.278	-0.885	0
EUR	MegaPRS - IndivTune - AFR	MegaPRS-multi - SumStatTune - EUR+AFR	0.036	0.307	-0.271	-0.882	0
EUR	MegaPRS - IndivTune - AFR	PRS-CS - IndivTune - AFR	0.036	0.035	0.002	0.05	0.258281
EUR	MegaPRS - IndivTune - AFR	PRS-CS - IndivTune - EUR	0.036	0.299	-0.262	-0.878	0
EUR	MegaPRS - IndivTune - AFR	PRS-CS - SumStatTune - AFR	0.036	0.022	0.014	0.622	2.5597e-21
EUR	MegaPRS - IndivTune - AFR	PRS-CS - SumStatTune - EUR	0.036	0.296	-0.26	-0.877	0
EUR	MegaPRS - IndivTune - AFR	PRS-CS-multi - IndivTune - EUR+AFR	0.036	0.299	-0.263	-0.879	0
EUR	MegaPRS - IndivTune - AFR	PRS-CS-multi - SumStatTune - EUR+AFR	0.036	0.295	-0.259	-0.877	0
EUR	MegaPRS - IndivTune - AFR	PRS-CSx - IndivTune - EUR+AFR	0.036	0.299	-0.262	-0.878	0
EUR	MegaPRS - IndivTune - AFR	PRS-CSx - SumStatTune - EUR+AFR	0.036	0.232	-0.196	-0.843	0
EUR	MegaPRS - IndivTune - AFR	QuickPRS - SumStatTune - AFR	0.036	0.032	0.004	0.132	3.78904e-05
EUR	MegaPRS - IndivTune - AFR	QuickPRS - SumStatTune - EUR	0.036	0.312	-0.276	-0.884	0
EUR	MegaPRS - IndivTune - AFR	QuickPRS-multi - IndivTune - EUR+AFR	0.036	0.313	-0.277	-0.884	0
EUR	MegaPRS - IndivTune - AFR	QuickPRS-multi - SumStatTune - EUR+AFR	0.036	0.312	-0.276	-0.884	0
EUR	MegaPRS - IndivTune - AFR	SBayesRC - SumStatTune - AFR	0.036	0.026	0.01	0.375	2.42988e-06
EUR	MegaPRS - IndivTune - AFR	SBayesRC - SumStatTune - EUR	0.036	0.315	-0.279	-0.885	0
EUR	MegaPRS - IndivTune - AFR	SBayesRC-multi - IndivTune - EUR+AFR	0.036	0.315	-0.279	-0.885	0
EUR	MegaPRS - IndivTune - AFR	SBayesRC-multi - SumStatTune - EUR+AFR	0.036	0.314	-0.277	-0.884	0
EUR	MegaPRS - IndivTune - AFR	X-Wing - IndivTune - EUR+AFR	0.036	0.293	-0.257	-0.876	0
EUR	MegaPRS - IndivTune - AFR	X-Wing - SumStatTune - EUR+AFR	0.036	0.292	-0.256	-0.876	0
EUR	MegaPRS - IndivTune - AFR	lassosum - IndivTune - AFR	0.036	0.046	-0.01	-0.212	1.58689e-12
EUR	MegaPRS - IndivTune - AFR	lassosum - IndivTune - EUR	0.036	0.299	-0.263	-0.879	0
EUR	MegaPRS - IndivTune - AFR	lassosum - SumStatTune - AFR	0.036	0.028	0.009	0.316	1.09387e-05
EUR	MegaPRS - IndivTune - AFR	lassosum - SumStatTune - EUR	0.036	0.276	-0.24	-0.869	0
EUR	MegaPRS - IndivTune - AFR	lassosum-multi - IndivTune - EUR+AFR	0.036	0.3	-0.264	-0.879	0
EUR	MegaPRS - IndivTune - AFR	lassosum-multi - SumStatTune - EUR+AFR	0.036	0.276	-0.239	-0.868	0
EUR	MegaPRS - IndivTune - AFR	pT+clump - IndivTune - AFR	0.036	0.035	0.002	0.046	0.354676
EUR	MegaPRS - IndivTune - AFR	pT+clump - IndivTune - EUR	0.036	0.259	-0.223	-0.86	0
EUR	MegaPRS - IndivTune - AFR	pT+clump-multi - IndivTune - EUR+AFR	0.036	0.262	-0.226	-0.861	0
EUR	MegaPRS - IndivTune - EAS	All - IndivTune - EAS	0.173	0.206	-0.033	-0.159	1.19509e-172
EUR	MegaPRS - IndivTune - EAS	All - IndivTune - EUR	0.173	0.318	-0.145	-0.455	0
EUR	MegaPRS - IndivTune - EAS	All - IndivTune - EUR+EAS	0.173	0.321	-0.148	-0.46	0
EUR	MegaPRS - IndivTune - EAS	DBSLMM - IndivTune - EAS	0.173	0.164	0.01	0.059	3.6347e-21
EUR	MegaPRS - IndivTune - EAS	DBSLMM - IndivTune - EUR	0.173	0.298	-0.124	-0.418	0
EUR	MegaPRS - IndivTune - EAS	DBSLMM - SumStatTune - EAS	0.173	0.163	0.01	0.064	3.30848e-24
EUR	MegaPRS - IndivTune - EAS	DBSLMM - SumStatTune - EUR	0.173	0.297	-0.123	-0.416	0
EUR	MegaPRS - IndivTune - EAS	DBSLMM-multi - IndivTune - EUR+EAS	0.173	0.304	-0.131	-0.43	0
EUR	MegaPRS - IndivTune - EAS	DBSLMM-multi - SumStatTune - EUR+EAS	0.173	0.298	-0.125	-0.419	0
EUR	MegaPRS - IndivTune - EAS	LDpred2 - IndivTune - EAS	0.173	0.173	0	0.002	0.627179
EUR	MegaPRS - IndivTune - EAS	LDpred2 - IndivTune - EUR	0.173	0.311	-0.138	-0.443	0
EUR	MegaPRS - IndivTune - EAS	LDpred2 - SumStatTune - EAS	0.173	0.165	0.008	0.048	1.1724e-16
EUR	MegaPRS - IndivTune - EAS	LDpred2 - SumStatTune - EUR	0.173	0.304	-0.13	-0.429	0
EUR	MegaPRS - IndivTune - EAS	LDpred2-multi - IndivTune - EUR+EAS	0.173	0.315	-0.142	-0.45	0
EUR	MegaPRS - IndivTune - EAS	LDpred2-multi - SumStatTune - EUR+EAS	0.173	0.305	-0.132	-0.432	0
EUR	MegaPRS - IndivTune - EAS	MegaPRS - IndivTune - EAS	0.218	0.218	NA	NA%	NA
EUR	MegaPRS - IndivTune - EAS	MegaPRS - IndivTune - EUR	0.173	0.314	-0.141	-0.448	0
EUR	MegaPRS - IndivTune - EAS	MegaPRS - SumStatTune - EAS	0.173	0.166	0.007	0.043	7.39006e-35
EUR	MegaPRS - IndivTune - EAS	MegaPRS - SumStatTune - EUR	0.173	0.308	-0.135	-0.437	0
EUR	MegaPRS - IndivTune - EAS	MegaPRS-multi - IndivTune - EUR+EAS	0.173	0.32	-0.146	-0.458	0
EUR	MegaPRS - IndivTune - EAS	MegaPRS-multi - SumStatTune - EUR+EAS	0.173	0.308	-0.135	-0.438	0
EUR	MegaPRS - IndivTune - EAS	PRS-CS - IndivTune - EAS	0.173	0.163	0.01	0.061	1.33915e-23
EUR	MegaPRS - IndivTune - EAS	PRS-CS - IndivTune - EUR	0.173	0.299	-0.125	-0.42	0
EUR	MegaPRS - IndivTune - EAS	PRS-CS - SumStatTune - EAS	0.173	0.161	0.012	0.075	7.28899e-37
EUR	MegaPRS - IndivTune - EAS	PRS-CS - SumStatTune - EUR	0.173	0.296	-0.123	-0.415	0
EUR	MegaPRS - IndivTune - EAS	PRS-CS-multi - IndivTune - EUR+EAS	0.173	0.304	-0.131	-0.43	0
EUR	MegaPRS - IndivTune - EAS	PRS-CS-multi - SumStatTune - EUR+EAS	0.173	0.296	-0.123	-0.415	0
EUR	MegaPRS - IndivTune - EAS	PRS-CSx - IndivTune - EUR+EAS	0.173	0.305	-0.132	-0.432	0
EUR	MegaPRS - IndivTune - EAS	PRS-CSx - SumStatTune - EUR+EAS	0.173	0.296	-0.122	-0.413	0
EUR	MegaPRS - IndivTune - EAS	QuickPRS - SumStatTune - EAS	0.173	0.172	0.001	0.006	0.00579817
EUR	MegaPRS - IndivTune - EAS	QuickPRS - SumStatTune - EUR	0.173	0.312	-0.139	-0.445	0
EUR	MegaPRS - IndivTune - EAS	QuickPRS-multi - IndivTune - EUR+EAS	0.173	0.318	-0.144	-0.455	0
EUR	MegaPRS - IndivTune - EAS	QuickPRS-multi - SumStatTune - EUR+EAS	0.173	0.313	-0.14	-0.447	0
EUR	MegaPRS - IndivTune - EAS	SBayesRC - SumStatTune - EAS	0.173	0.177	-0.004	-0.022	0.000165521
EUR	MegaPRS - IndivTune - EAS	SBayesRC - SumStatTune - EUR	0.173	0.315	-0.142	-0.45	0
EUR	MegaPRS - IndivTune - EAS	SBayesRC-multi - IndivTune - EUR+EAS	0.173	0.318	-0.144	-0.454	0
EUR	MegaPRS - IndivTune - EAS	SBayesRC-multi - SumStatTune - EUR+EAS	0.173	0.315	-0.141	-0.449	0
EUR	MegaPRS - IndivTune - EAS	X-Wing - IndivTune - EUR+EAS	0.173	0.3	-0.127	-0.422	0
EUR	MegaPRS - IndivTune - EAS	X-Wing - SumStatTune - EUR+EAS	0.173	0.298	-0.125	-0.419	0
EUR	MegaPRS - IndivTune - EAS	lassosum - IndivTune - EAS	0.173	0.168	0.005	0.03	4.6575e-06
EUR	MegaPRS - IndivTune - EAS	lassosum - IndivTune - EUR	0.173	0.299	-0.126	-0.42	0
EUR	MegaPRS - IndivTune - EAS	lassosum - SumStatTune - EAS	0.173	0.157	0.016	0.101	2.26316e-37
EUR	MegaPRS - IndivTune - EAS	lassosum - SumStatTune - EUR	0.173	0.276	-0.103	-0.372	0
EUR	MegaPRS - IndivTune - EAS	lassosum-multi - IndivTune - EUR+EAS	0.173	0.304	-0.131	-0.43	0
EUR	MegaPRS - IndivTune - EAS	lassosum-multi - SumStatTune - EUR+EAS	0.173	0.276	-0.102	-0.371	0
EUR	MegaPRS - IndivTune - EAS	pT+clump - IndivTune - EAS	0.173	0.13	0.043	0.329	1.9202e-165
EUR	MegaPRS - IndivTune - EAS	pT+clump - IndivTune - EUR	0.173	0.259	-0.086	-0.331	0
EUR	MegaPRS - IndivTune - EAS	pT+clump-multi - IndivTune - EUR+EAS	0.173	0.269	-0.095	-0.355	0
EUR	MegaPRS - IndivTune - EUR	All - IndivTune - AFR	0.314	0.078	0.237	3.053	0
EUR	MegaPRS - IndivTune - EUR	All - IndivTune - EAS	0.314	0.206	0.108	0.524	0
EUR	MegaPRS - IndivTune - EUR	All - IndivTune - EUR	0.314	0.318	-0.004	-0.012	1.63936e-17
EUR	MegaPRS - IndivTune - EUR	All - IndivTune - EUR	0.314	0.318	-0.004	-0.012	1.63936e-17
EUR	MegaPRS - IndivTune - EUR	All - IndivTune - EUR+AFR	0.314	0.318	-0.004	-0.013	5.85333e-20
EUR	MegaPRS - IndivTune - EUR	All - IndivTune - EUR+EAS	0.314	0.321	-0.007	-0.021	5.15408e-35
EUR	MegaPRS - IndivTune - EUR	DBSLMM - IndivTune - AFR	0.314	0.031	0.283	9.209	0
EUR	MegaPRS - IndivTune - EUR	DBSLMM - IndivTune - EAS	0.314	0.164	0.151	0.92	0
EUR	MegaPRS - IndivTune - EUR	DBSLMM - IndivTune - EUR	0.314	0.298	0.016	0.055	1.63117e-113
EUR	MegaPRS - IndivTune - EUR	DBSLMM - IndivTune - EUR	0.314	0.298	0.016	0.055	1.63117e-113
EUR	MegaPRS - IndivTune - EUR	DBSLMM - SumStatTune - AFR	0.314	0.03	0.284	9.365	0
EUR	MegaPRS - IndivTune - EUR	DBSLMM - SumStatTune - EAS	0.314	0.163	0.151	0.928	0
EUR	MegaPRS - IndivTune - EUR	DBSLMM - SumStatTune - EUR	0.314	0.297	0.017	0.059	2.27369e-124
EUR	MegaPRS - IndivTune - EUR	DBSLMM - SumStatTune - EUR	0.314	0.297	0.017	0.059	2.27369e-124
EUR	MegaPRS - IndivTune - EUR	DBSLMM-multi - IndivTune - EUR+AFR	0.314	0.299	0.015	0.051	1.32166e-98
EUR	MegaPRS - IndivTune - EUR	DBSLMM-multi - IndivTune - EUR+EAS	0.314	0.304	0.01	0.033	5.66732e-40
EUR	MegaPRS - IndivTune - EUR	DBSLMM-multi - SumStatTune - EUR+AFR	0.314	0.297	0.017	0.058	5.82587e-120
EUR	MegaPRS - IndivTune - EUR	DBSLMM-multi - SumStatTune - EUR+EAS	0.314	0.298	0.016	0.053	3.22768e-89
EUR	MegaPRS - IndivTune - EUR	LDpred2 - IndivTune - AFR	0.314	0.046	0.269	5.882	0
EUR	MegaPRS - IndivTune - EUR	LDpred2 - IndivTune - EAS	0.314	0.173	0.141	0.817	0
EUR	MegaPRS - IndivTune - EUR	LDpred2 - IndivTune - EUR	0.314	0.311	0.003	0.011	1.0525e-07
EUR	MegaPRS - IndivTune - EUR	LDpred2 - IndivTune - EUR	0.314	0.311	0.003	0.011	1.0525e-07
EUR	MegaPRS - IndivTune - EUR	LDpred2 - SumStatTune - AFR	0.314	0.037	0.277	7.439	0
EUR	MegaPRS - IndivTune - EUR	LDpred2 - SumStatTune - EAS	0.314	0.165	0.149	0.899	0
EUR	MegaPRS - IndivTune - EUR	LDpred2 - SumStatTune - EUR	0.314	0.304	0.011	0.035	1.03725e-47
EUR	MegaPRS - IndivTune - EUR	LDpred2 - SumStatTune - EUR	0.314	0.304	0.011	0.035	1.03725e-47
EUR	MegaPRS - IndivTune - EUR	LDpred2-multi - IndivTune - EUR+AFR	0.314	0.312	0.002	0.007	0.00033461
EUR	MegaPRS - IndivTune - EUR	LDpred2-multi - IndivTune - EUR+EAS	0.314	0.315	-0.001	-0.003	0.143481
EUR	MegaPRS - IndivTune - EUR	LDpred2-multi - SumStatTune - EUR+AFR	0.314	0.303	0.011	0.037	2.80223e-49
EUR	MegaPRS - IndivTune - EUR	LDpred2-multi - SumStatTune - EUR+EAS	0.314	0.305	0.009	0.029	2.4599e-29
EUR	MegaPRS - IndivTune - EUR	MegaPRS - IndivTune - AFR	0.314	0.036	0.278	7.652	0
EUR	MegaPRS - IndivTune - EUR	MegaPRS - IndivTune - EAS	0.314	0.173	0.141	0.813	0
EUR	MegaPRS - IndivTune - EUR	MegaPRS - IndivTune - EUR	0.218	0.218	NA	NA%	NA
EUR	MegaPRS - IndivTune - EUR	MegaPRS - IndivTune - EUR	0.218	0.218	NA	NA%	NA
EUR	MegaPRS - IndivTune - EUR	MegaPRS - SumStatTune - AFR	0.314	0.025	0.289	11.611	0
EUR	MegaPRS - IndivTune - EUR	MegaPRS - SumStatTune - EAS	0.314	0.166	0.148	0.891	0
EUR	MegaPRS - IndivTune - EUR	MegaPRS - SumStatTune - EUR	0.314	0.308	0.006	0.02	5.0337e-41
EUR	MegaPRS - IndivTune - EUR	MegaPRS - SumStatTune - EUR	0.314	0.308	0.006	0.02	5.0337e-41
EUR	MegaPRS - IndivTune - EUR	MegaPRS-multi - IndivTune - EUR+AFR	0.314	0.315	0	-0.001	3.76916e-05
EUR	MegaPRS - IndivTune - EUR	MegaPRS-multi - IndivTune - EUR+EAS	0.314	0.32	-0.005	-0.017	2.19358e-63
EUR	MegaPRS - IndivTune - EUR	MegaPRS-multi - SumStatTune - EUR+AFR	0.314	0.307	0.007	0.023	4.81871e-46
EUR	MegaPRS - IndivTune - EUR	MegaPRS-multi - SumStatTune - EUR+EAS	0.314	0.308	0.006	0.019	8.13422e-25
EUR	MegaPRS - IndivTune - EUR	PRS-CS - IndivTune - AFR	0.314	0.035	0.28	8.083	0
EUR	MegaPRS - IndivTune - EUR	PRS-CS - IndivTune - EAS	0.314	0.163	0.151	0.924	0
EUR	MegaPRS - IndivTune - EUR	PRS-CS - IndivTune - EUR	0.314	0.299	0.016	0.052	3.84629e-99
EUR	MegaPRS - IndivTune - EUR	PRS-CS - IndivTune - EUR	0.314	0.299	0.016	0.052	3.84629e-99
EUR	MegaPRS - IndivTune - EUR	PRS-CS - SumStatTune - AFR	0.314	0.022	0.292	13.038	0
EUR	MegaPRS - IndivTune - EUR	PRS-CS - SumStatTune - EAS	0.314	0.161	0.153	0.949	0
EUR	MegaPRS - IndivTune - EUR	PRS-CS - SumStatTune - EUR	0.314	0.296	0.018	0.06	4.69563e-115
EUR	MegaPRS - IndivTune - EUR	PRS-CS - SumStatTune - EUR	0.314	0.296	0.018	0.06	4.69563e-115
EUR	MegaPRS - IndivTune - EUR	PRS-CS-multi - IndivTune - EUR+AFR	0.314	0.299	0.015	0.05	1.3106e-92
EUR	MegaPRS - IndivTune - EUR	PRS-CS-multi - IndivTune - EUR+EAS	0.314	0.304	0.01	0.034	5.10974e-41
EUR	MegaPRS - IndivTune - EUR	PRS-CS-multi - SumStatTune - EUR+AFR	0.314	0.295	0.019	0.065	1.02389e-126
EUR	MegaPRS - IndivTune - EUR	PRS-CS-multi - SumStatTune - EUR+EAS	0.314	0.296	0.018	0.06	1.93806e-98
EUR	MegaPRS - IndivTune - EUR	PRS-CSx - IndivTune - EUR+AFR	0.314	0.299	0.016	0.052	7.23828e-101
EUR	MegaPRS - IndivTune - EUR	PRS-CSx - IndivTune - EUR+EAS	0.314	0.305	0.009	0.029	4.48697e-31
EUR	MegaPRS - IndivTune - EUR	PRS-CSx - SumStatTune - EUR+AFR	0.314	0.232	0.082	0.355	0
EUR	MegaPRS - IndivTune - EUR	PRS-CSx - SumStatTune - EUR+EAS	0.314	0.296	0.019	0.063	6.40435e-79
EUR	MegaPRS - IndivTune - EUR	QuickPRS - SumStatTune - AFR	0.314	0.032	0.282	8.79	0
EUR	MegaPRS - IndivTune - EUR	QuickPRS - SumStatTune - EAS	0.314	0.172	0.142	0.824	0
EUR	MegaPRS - IndivTune - EUR	QuickPRS - SumStatTune - EUR	0.314	0.312	0.002	0.006	2.20537e-07
EUR	MegaPRS - IndivTune - EUR	QuickPRS - SumStatTune - EUR	0.314	0.312	0.002	0.006	2.20537e-07
EUR	MegaPRS - IndivTune - EUR	QuickPRS-multi - IndivTune - EUR+AFR	0.314	0.313	0.001	0.004	0.000262856
EUR	MegaPRS - IndivTune - EUR	QuickPRS-multi - IndivTune - EUR+EAS	0.314	0.318	-0.004	-0.011	1.3444e-14
EUR	MegaPRS - IndivTune - EUR	QuickPRS-multi - SumStatTune - EUR+AFR	0.314	0.312	0.002	0.008	3.37588e-10
EUR	MegaPRS - IndivTune - EUR	QuickPRS-multi - SumStatTune - EUR+EAS	0.314	0.313	0.001	0.002	0.108675
EUR	MegaPRS - IndivTune - EUR	SBayesRC - SumStatTune - AFR	0.314	0.026	0.288	10.894	0
EUR	MegaPRS - IndivTune - EUR	SBayesRC - SumStatTune - EAS	0.314	0.177	0.137	0.773	0
EUR	MegaPRS - IndivTune - EUR	SBayesRC - SumStatTune - EUR	0.314	0.315	-0.001	-0.002	0.276587
EUR	MegaPRS - IndivTune - EUR	SBayesRC - SumStatTune - EUR	0.314	0.315	-0.001	-0.002	0.276587
EUR	MegaPRS - IndivTune - EUR	SBayesRC-multi - IndivTune - EUR+AFR	0.314	0.315	-0.001	-0.003	0.17046
EUR	MegaPRS - IndivTune - EUR	SBayesRC-multi - IndivTune - EUR+EAS	0.314	0.318	-0.003	-0.011	2.77212e-06
EUR	MegaPRS - IndivTune - EUR	SBayesRC-multi - SumStatTune - EUR+AFR	0.314	0.314	0	0.001	0.539048
EUR	MegaPRS - IndivTune - EUR	SBayesRC-multi - SumStatTune - EUR+EAS	0.314	0.315	0	-0.001	0.58522
EUR	MegaPRS - IndivTune - EUR	X-Wing - IndivTune - EUR+AFR	0.314	0.293	0.021	0.073	1.00088e-144
EUR	MegaPRS - IndivTune - EUR	X-Wing - IndivTune - EUR+EAS	0.314	0.3	0.014	0.047	4.31781e-57
EUR	MegaPRS - IndivTune - EUR	X-Wing - SumStatTune - EUR+AFR	0.314	0.292	0.022	0.074	1.24286e-147
EUR	MegaPRS - IndivTune - EUR	X-Wing - SumStatTune - EUR+EAS	0.314	0.298	0.016	0.054	8.98141e-76
EUR	MegaPRS - IndivTune - EUR	lassosum - IndivTune - AFR	0.314	0.046	0.268	5.822	0
EUR	MegaPRS - IndivTune - EUR	lassosum - IndivTune - EAS	0.314	0.168	0.146	0.867	0
EUR	MegaPRS - IndivTune - EUR	lassosum - IndivTune - EUR	0.314	0.299	0.015	0.051	7.30769e-93
EUR	MegaPRS - IndivTune - EUR	lassosum - IndivTune - EUR	0.314	0.299	0.015	0.051	7.30769e-93
EUR	MegaPRS - IndivTune - EUR	lassosum - SumStatTune - AFR	0.314	0.028	0.287	10.388	0
EUR	MegaPRS - IndivTune - EUR	lassosum - SumStatTune - EAS	0.314	0.157	0.157	0.997	0
EUR	MegaPRS - IndivTune - EUR	lassosum - SumStatTune - EUR	0.314	0.276	0.038	0.138	4.77199e-280
EUR	MegaPRS - IndivTune - EUR	lassosum - SumStatTune - EUR	0.314	0.276	0.038	0.138	4.77199e-280
EUR	MegaPRS - IndivTune - EUR	lassosum-multi - IndivTune - EUR+AFR	0.314	0.3	0.014	0.048	4.98675e-83
EUR	MegaPRS - IndivTune - EUR	lassosum-multi - IndivTune - EUR+EAS	0.314	0.304	0.01	0.033	7.34206e-38
EUR	MegaPRS - IndivTune - EUR	lassosum-multi - SumStatTune - EUR+AFR	0.314	0.276	0.039	0.141	7.33733e-285
EUR	MegaPRS - IndivTune - EUR	lassosum-multi - SumStatTune - EUR+EAS	0.314	0.276	0.039	0.14	2.45286e-270
EUR	MegaPRS - IndivTune - EUR	pT+clump - IndivTune - AFR	0.314	0.035	0.28	8.054	0
EUR	MegaPRS - IndivTune - EUR	pT+clump - IndivTune - EAS	0.314	0.13	0.184	1.409	0
EUR	MegaPRS - IndivTune - EUR	pT+clump - IndivTune - EUR	0.314	0.259	0.055	0.213	0
EUR	MegaPRS - IndivTune - EUR	pT+clump - IndivTune - EUR	0.314	0.259	0.055	0.213	0
EUR	MegaPRS - IndivTune - EUR	pT+clump-multi - IndivTune - EUR+AFR	0.314	0.262	0.052	0.199	0
EUR	MegaPRS - IndivTune - EUR	pT+clump-multi - IndivTune - EUR+EAS	0.314	0.269	0.046	0.17	0
EUR	MegaPRS - SumStatTune - AFR	All - IndivTune - AFR	0.025	0.078	-0.053	-0.679	3.8825e-127
EUR	MegaPRS - SumStatTune - AFR	All - IndivTune - EUR	0.025	0.318	-0.293	-0.922	0
EUR	MegaPRS - SumStatTune - AFR	All - IndivTune - EUR+AFR	0.025	0.318	-0.294	-0.922	0
EUR	MegaPRS - SumStatTune - AFR	DBSLMM - IndivTune - AFR	0.025	0.031	-0.006	-0.19	0.00283709
EUR	MegaPRS - SumStatTune - AFR	DBSLMM - IndivTune - EUR	0.025	0.298	-0.273	-0.916	0
EUR	MegaPRS - SumStatTune - AFR	DBSLMM - SumStatTune - AFR	0.025	0.03	-0.005	-0.178	0.00625028
EUR	MegaPRS - SumStatTune - AFR	DBSLMM - SumStatTune - EUR	0.025	0.297	-0.272	-0.916	0
EUR	MegaPRS - SumStatTune - AFR	DBSLMM-multi - IndivTune - EUR+AFR	0.025	0.299	-0.274	-0.917	0
EUR	MegaPRS - SumStatTune - AFR	DBSLMM-multi - SumStatTune - EUR+AFR	0.025	0.297	-0.272	-0.916	0
EUR	MegaPRS - SumStatTune - AFR	LDpred2 - IndivTune - AFR	0.025	0.046	-0.021	-0.454	4.20583e-28
EUR	MegaPRS - SumStatTune - AFR	LDpred2 - IndivTune - EUR	0.025	0.311	-0.286	-0.92	0
EUR	MegaPRS - SumStatTune - AFR	LDpred2 - SumStatTune - AFR	0.025	0.037	-0.012	-0.331	1.84201e-11
EUR	MegaPRS - SumStatTune - AFR	LDpred2 - SumStatTune - EUR	0.025	0.304	-0.279	-0.918	0
EUR	MegaPRS - SumStatTune - AFR	LDpred2-multi - IndivTune - EUR+AFR	0.025	0.312	-0.287	-0.92	0
EUR	MegaPRS - SumStatTune - AFR	LDpred2-multi - SumStatTune - EUR+AFR	0.025	0.303	-0.278	-0.918	0
EUR	MegaPRS - SumStatTune - AFR	MegaPRS - IndivTune - AFR	0.025	0.036	-0.011	-0.314	3.25421e-12
EUR	MegaPRS - SumStatTune - AFR	MegaPRS - IndivTune - EUR	0.025	0.314	-0.289	-0.921	0
EUR	MegaPRS - SumStatTune - AFR	MegaPRS - SumStatTune - AFR	0.218	0.218	NA	NA%	NA
EUR	MegaPRS - SumStatTune - AFR	MegaPRS - SumStatTune - EUR	0.025	0.308	-0.283	-0.919	0
EUR	MegaPRS - SumStatTune - AFR	MegaPRS-multi - IndivTune - EUR+AFR	0.025	0.315	-0.29	-0.921	0
EUR	MegaPRS - SumStatTune - AFR	MegaPRS-multi - SumStatTune - EUR+AFR	0.025	0.307	-0.282	-0.919	0
EUR	MegaPRS - SumStatTune - AFR	PRS-CS - IndivTune - AFR	0.025	0.035	-0.01	-0.28	2.8796e-07
EUR	MegaPRS - SumStatTune - AFR	PRS-CS - IndivTune - EUR	0.025	0.299	-0.274	-0.917	0
EUR	MegaPRS - SumStatTune - AFR	PRS-CS - SumStatTune - AFR	0.025	0.022	0.003	0.113	0.184838
EUR	MegaPRS - SumStatTune - AFR	PRS-CS - SumStatTune - EUR	0.025	0.296	-0.271	-0.916	0
EUR	MegaPRS - SumStatTune - AFR	PRS-CS-multi - IndivTune - EUR+AFR	0.025	0.299	-0.274	-0.917	0
EUR	MegaPRS - SumStatTune - AFR	PRS-CS-multi - SumStatTune - EUR+AFR	0.025	0.295	-0.27	-0.916	0
EUR	MegaPRS - SumStatTune - AFR	PRS-CSx - IndivTune - EUR+AFR	0.025	0.299	-0.274	-0.917	0
EUR	MegaPRS - SumStatTune - AFR	PRS-CSx - SumStatTune - EUR+AFR	0.025	0.232	-0.207	-0.893	0
EUR	MegaPRS - SumStatTune - AFR	QuickPRS - SumStatTune - AFR	0.025	0.032	-0.007	-0.224	1.81322e-05
EUR	MegaPRS - SumStatTune - AFR	QuickPRS - SumStatTune - EUR	0.025	0.312	-0.288	-0.92	0
EUR	MegaPRS - SumStatTune - AFR	QuickPRS-multi - IndivTune - EUR+AFR	0.025	0.313	-0.288	-0.92	0
EUR	MegaPRS - SumStatTune - AFR	QuickPRS-multi - SumStatTune - EUR+AFR	0.025	0.312	-0.287	-0.92	0
EUR	MegaPRS - SumStatTune - AFR	SBayesRC - SumStatTune - AFR	0.025	0.026	-0.002	-0.057	0.503797
EUR	MegaPRS - SumStatTune - AFR	SBayesRC - SumStatTune - EUR	0.025	0.315	-0.29	-0.921	0
EUR	MegaPRS - SumStatTune - AFR	SBayesRC-multi - IndivTune - EUR+AFR	0.025	0.315	-0.29	-0.921	0
EUR	MegaPRS - SumStatTune - AFR	SBayesRC-multi - SumStatTune - EUR+AFR	0.025	0.314	-0.289	-0.921	0
EUR	MegaPRS - SumStatTune - AFR	X-Wing - IndivTune - EUR+AFR	0.025	0.293	-0.268	-0.915	0
EUR	MegaPRS - SumStatTune - AFR	X-Wing - SumStatTune - EUR+AFR	0.025	0.292	-0.268	-0.915	0
EUR	MegaPRS - SumStatTune - AFR	lassosum - IndivTune - AFR	0.025	0.046	-0.021	-0.459	2.74617e-29
EUR	MegaPRS - SumStatTune - AFR	lassosum - IndivTune - EUR	0.025	0.299	-0.274	-0.917	0
EUR	MegaPRS - SumStatTune - AFR	lassosum - SumStatTune - AFR	0.025	0.028	-0.003	-0.097	0.189802
EUR	MegaPRS - SumStatTune - AFR	lassosum - SumStatTune - EUR	0.025	0.276	-0.251	-0.91	0
EUR	MegaPRS - SumStatTune - AFR	lassosum-multi - IndivTune - EUR+AFR	0.025	0.3	-0.275	-0.917	0
EUR	MegaPRS - SumStatTune - AFR	lassosum-multi - SumStatTune - EUR+AFR	0.025	0.276	-0.251	-0.91	0
EUR	MegaPRS - SumStatTune - AFR	pT+clump - IndivTune - AFR	0.025	0.035	-0.01	-0.282	1.40673e-06
EUR	MegaPRS - SumStatTune - AFR	pT+clump - IndivTune - EUR	0.025	0.259	-0.234	-0.904	0
EUR	MegaPRS - SumStatTune - AFR	pT+clump-multi - IndivTune - EUR+AFR	0.025	0.262	-0.237	-0.905	0
EUR	MegaPRS - SumStatTune - EAS	All - IndivTune - EAS	0.166	0.206	-0.04	-0.194	1.81077e-233
EUR	MegaPRS - SumStatTune - EAS	All - IndivTune - EUR	0.166	0.318	-0.152	-0.478	0
EUR	MegaPRS - SumStatTune - EAS	All - IndivTune - EUR+EAS	0.166	0.321	-0.155	-0.483	0
EUR	MegaPRS - SumStatTune - EAS	DBSLMM - IndivTune - EAS	0.166	0.164	0.002	0.015	0.0261051
EUR	MegaPRS - SumStatTune - EAS	DBSLMM - IndivTune - EUR	0.166	0.298	-0.132	-0.442	0
EUR	MegaPRS - SumStatTune - EAS	DBSLMM - SumStatTune - EAS	0.166	0.163	0.003	0.019	0.00447073
EUR	MegaPRS - SumStatTune - EAS	DBSLMM - SumStatTune - EUR	0.166	0.297	-0.131	-0.44	0
EUR	MegaPRS - SumStatTune - EAS	DBSLMM-multi - IndivTune - EUR+EAS	0.166	0.304	-0.138	-0.454	0
EUR	MegaPRS - SumStatTune - EAS	DBSLMM-multi - SumStatTune - EUR+EAS	0.166	0.298	-0.132	-0.443	0
EUR	MegaPRS - SumStatTune - EAS	LDpred2 - IndivTune - EAS	0.166	0.173	-0.007	-0.039	1.27715e-12
EUR	MegaPRS - SumStatTune - EAS	LDpred2 - IndivTune - EUR	0.166	0.311	-0.145	-0.466	0
EUR	MegaPRS - SumStatTune - EAS	LDpred2 - SumStatTune - EAS	0.166	0.165	0.001	0.004	0.504378
EUR	MegaPRS - SumStatTune - EAS	LDpred2 - SumStatTune - EUR	0.166	0.304	-0.137	-0.453	0
EUR	MegaPRS - SumStatTune - EAS	LDpred2-multi - IndivTune - EUR+EAS	0.166	0.315	-0.149	-0.473	0
EUR	MegaPRS - SumStatTune - EAS	LDpred2-multi - SumStatTune - EUR+EAS	0.166	0.305	-0.139	-0.456	0
EUR	MegaPRS - SumStatTune - EAS	MegaPRS - IndivTune - EAS	0.166	0.173	-0.007	-0.042	7.39006e-35
EUR	MegaPRS - SumStatTune - EAS	MegaPRS - IndivTune - EUR	0.166	0.314	-0.148	-0.471	0
EUR	MegaPRS - SumStatTune - EAS	MegaPRS - SumStatTune - EAS	0.218	0.218	NA	NA%	NA
EUR	MegaPRS - SumStatTune - EAS	MegaPRS - SumStatTune - EUR	0.166	0.308	-0.142	-0.461	0
EUR	MegaPRS - SumStatTune - EAS	MegaPRS-multi - IndivTune - EUR+EAS	0.166	0.32	-0.153	-0.48	0
EUR	MegaPRS - SumStatTune - EAS	MegaPRS-multi - SumStatTune - EUR+EAS	0.166	0.308	-0.142	-0.461	0
EUR	MegaPRS - SumStatTune - EAS	PRS-CS - IndivTune - EAS	0.166	0.163	0.003	0.017	0.0084404
EUR	MegaPRS - SumStatTune - EAS	PRS-CS - IndivTune - EUR	0.166	0.299	-0.133	-0.444	0
EUR	MegaPRS - SumStatTune - EAS	PRS-CS - SumStatTune - EAS	0.166	0.161	0.005	0.031	1.63509e-06
EUR	MegaPRS - SumStatTune - EAS	PRS-CS - SumStatTune - EUR	0.166	0.296	-0.13	-0.439	0
EUR	MegaPRS - SumStatTune - EAS	PRS-CS-multi - IndivTune - EUR+EAS	0.166	0.304	-0.138	-0.453	0
EUR	MegaPRS - SumStatTune - EAS	PRS-CS-multi - SumStatTune - EUR+EAS	0.166	0.296	-0.13	-0.44	0
EUR	MegaPRS - SumStatTune - EAS	PRS-CSx - IndivTune - EUR+EAS	0.166	0.305	-0.139	-0.456	0
EUR	MegaPRS - SumStatTune - EAS	PRS-CSx - SumStatTune - EUR+EAS	0.166	0.296	-0.129	-0.438	0
EUR	MegaPRS - SumStatTune - EAS	QuickPRS - SumStatTune - EAS	0.166	0.172	-0.006	-0.036	1.12052e-23
EUR	MegaPRS - SumStatTune - EAS	QuickPRS - SumStatTune - EUR	0.166	0.312	-0.146	-0.468	0
EUR	MegaPRS - SumStatTune - EAS	QuickPRS-multi - IndivTune - EUR+EAS	0.166	0.318	-0.152	-0.477	0
EUR	MegaPRS - SumStatTune - EAS	QuickPRS-multi - SumStatTune - EUR+EAS	0.166	0.313	-0.147	-0.47	0
EUR	MegaPRS - SumStatTune - EAS	SBayesRC - SumStatTune - EAS	0.166	0.177	-0.011	-0.063	4.52016e-24
EUR	MegaPRS - SumStatTune - EAS	SBayesRC - SumStatTune - EUR	0.166	0.315	-0.149	-0.473	0
EUR	MegaPRS - SumStatTune - EAS	SBayesRC-multi - IndivTune - EUR+EAS	0.166	0.318	-0.152	-0.477	0
EUR	MegaPRS - SumStatTune - EAS	SBayesRC-multi - SumStatTune - EUR+EAS	0.166	0.315	-0.149	-0.472	0
EUR	MegaPRS - SumStatTune - EAS	X-Wing - IndivTune - EUR+EAS	0.166	0.3	-0.134	-0.446	0
EUR	MegaPRS - SumStatTune - EAS	X-Wing - SumStatTune - EUR+EAS	0.166	0.298	-0.132	-0.443	0
EUR	MegaPRS - SumStatTune - EAS	lassosum - IndivTune - EAS	0.166	0.168	-0.002	-0.013	0.0676744
EUR	MegaPRS - SumStatTune - EAS	lassosum - IndivTune - EUR	0.166	0.299	-0.133	-0.445	0
EUR	MegaPRS - SumStatTune - EAS	lassosum - SumStatTune - EAS	0.166	0.157	0.009	0.056	2.48759e-12
EUR	MegaPRS - SumStatTune - EAS	lassosum - SumStatTune - EUR	0.166	0.276	-0.11	-0.399	0
EUR	MegaPRS - SumStatTune - EAS	lassosum-multi - IndivTune - EUR+EAS	0.166	0.304	-0.138	-0.454	0
EUR	MegaPRS - SumStatTune - EAS	lassosum-multi - SumStatTune - EUR+EAS	0.166	0.276	-0.109	-0.397	0
EUR	MegaPRS - SumStatTune - EAS	pT+clump - IndivTune - EAS	0.166	0.13	0.036	0.274	1.18363e-113
EUR	MegaPRS - SumStatTune - EAS	pT+clump - IndivTune - EUR	0.166	0.259	-0.093	-0.358	0
EUR	MegaPRS - SumStatTune - EAS	pT+clump-multi - IndivTune - EUR+EAS	0.166	0.269	-0.103	-0.382	0
EUR	MegaPRS - SumStatTune - EUR	All - IndivTune - AFR	0.308	0.078	0.23	2.972	0
EUR	MegaPRS - SumStatTune - EUR	All - IndivTune - EAS	0.308	0.206	0.102	0.494	0
EUR	MegaPRS - SumStatTune - EUR	All - IndivTune - EUR	0.308	0.318	-0.01	-0.031	1.56572e-60
EUR	MegaPRS - SumStatTune - EUR	All - IndivTune - EUR	0.308	0.318	-0.01	-0.031	1.56572e-60
EUR	MegaPRS - SumStatTune - EUR	All - IndivTune - EUR+AFR	0.308	0.318	-0.01	-0.033	2.25124e-64
EUR	MegaPRS - SumStatTune - EUR	All - IndivTune - EUR+EAS	0.308	0.321	-0.013	-0.041	4.57626e-87
EUR	MegaPRS - SumStatTune - EUR	DBSLMM - IndivTune - AFR	0.308	0.031	0.277	9.006	0
EUR	MegaPRS - SumStatTune - EUR	DBSLMM - IndivTune - EAS	0.308	0.164	0.144	0.882	0
EUR	MegaPRS - SumStatTune - EUR	DBSLMM - IndivTune - EUR	0.308	0.298	0.01	0.034	9.94288e-40
EUR	MegaPRS - SumStatTune - EUR	DBSLMM - IndivTune - EUR	0.308	0.298	0.01	0.034	9.94288e-40
EUR	MegaPRS - SumStatTune - EUR	DBSLMM - SumStatTune - AFR	0.308	0.03	0.278	9.159	0
EUR	MegaPRS - SumStatTune - EUR	DBSLMM - SumStatTune - EAS	0.308	0.163	0.145	0.89	0
EUR	MegaPRS - SumStatTune - EUR	DBSLMM - SumStatTune - EUR	0.308	0.297	0.011	0.038	2.33199e-47
EUR	MegaPRS - SumStatTune - EUR	DBSLMM - SumStatTune - EUR	0.308	0.297	0.011	0.038	2.33199e-47
EUR	MegaPRS - SumStatTune - EUR	DBSLMM-multi - IndivTune - EUR+AFR	0.308	0.299	0.009	0.03	3.0647e-31
EUR	MegaPRS - SumStatTune - EUR	DBSLMM-multi - IndivTune - EUR+EAS	0.308	0.304	0.004	0.013	1.83764e-06
EUR	MegaPRS - SumStatTune - EUR	DBSLMM-multi - SumStatTune - EUR+AFR	0.308	0.297	0.011	0.037	6.49658e-45
EUR	MegaPRS - SumStatTune - EUR	DBSLMM-multi - SumStatTune - EUR+EAS	0.308	0.298	0.01	0.032	3.51152e-31
EUR	MegaPRS - SumStatTune - EUR	LDpred2 - IndivTune - AFR	0.308	0.046	0.262	5.745	0
EUR	MegaPRS - SumStatTune - EUR	LDpred2 - IndivTune - EAS	0.308	0.173	0.135	0.781	0
EUR	MegaPRS - SumStatTune - EUR	LDpred2 - IndivTune - EUR	0.308	0.311	-0.003	-0.01	1.19156e-05
EUR	MegaPRS - SumStatTune - EUR	LDpred2 - IndivTune - EUR	0.308	0.311	-0.003	-0.01	1.19156e-05
EUR	MegaPRS - SumStatTune - EUR	LDpred2 - SumStatTune - AFR	0.308	0.037	0.271	7.271	0
EUR	MegaPRS - SumStatTune - EUR	LDpred2 - SumStatTune - EAS	0.308	0.165	0.143	0.861	0
EUR	MegaPRS - SumStatTune - EUR	LDpred2 - SumStatTune - EUR	0.308	0.304	0.004	0.015	1.92017e-08
EUR	MegaPRS - SumStatTune - EUR	LDpred2 - SumStatTune - EUR	0.308	0.304	0.004	0.015	1.92017e-08
EUR	MegaPRS - SumStatTune - EUR	LDpred2-multi - IndivTune - EUR+AFR	0.308	0.312	-0.004	-0.013	6.71752e-09
EUR	MegaPRS - SumStatTune - EUR	LDpred2-multi - IndivTune - EUR+EAS	0.308	0.315	-0.007	-0.023	2.97921e-23
EUR	MegaPRS - SumStatTune - EUR	LDpred2-multi - SumStatTune - EUR+AFR	0.308	0.303	0.005	0.016	2.21805e-09
EUR	MegaPRS - SumStatTune - EUR	LDpred2-multi - SumStatTune - EUR+EAS	0.308	0.305	0.003	0.009	0.00176886
EUR	MegaPRS - SumStatTune - EUR	MegaPRS - IndivTune - AFR	0.308	0.036	0.272	7.48	0
EUR	MegaPRS - SumStatTune - EUR	MegaPRS - IndivTune - EAS	0.308	0.173	0.135	0.777	0
EUR	MegaPRS - SumStatTune - EUR	MegaPRS - IndivTune - EUR	0.308	0.314	-0.006	-0.02	5.0337e-41
EUR	MegaPRS - SumStatTune - EUR	MegaPRS - IndivTune - EUR	0.308	0.314	-0.006	-0.02	5.0337e-41
EUR	MegaPRS - SumStatTune - EUR	MegaPRS - SumStatTune - AFR	0.308	0.025	0.283	11.36	0
EUR	MegaPRS - SumStatTune - EUR	MegaPRS - SumStatTune - EAS	0.308	0.166	0.142	0.854	0
EUR	MegaPRS - SumStatTune - EUR	MegaPRS - SumStatTune - EUR	0.218	0.218	NA	NA%	NA
EUR	MegaPRS - SumStatTune - EUR	MegaPRS - SumStatTune - EUR	0.218	0.218	NA	NA%	NA
EUR	MegaPRS - SumStatTune - EUR	MegaPRS-multi - IndivTune - EUR+AFR	0.308	0.315	-0.007	-0.021	3.50359e-43
EUR	MegaPRS - SumStatTune - EUR	MegaPRS-multi - IndivTune - EUR+EAS	0.308	0.32	-0.012	-0.036	5.30183e-98
EUR	MegaPRS - SumStatTune - EUR	MegaPRS-multi - SumStatTune - EUR+AFR	0.308	0.307	0.001	0.002	1.89e-06
EUR	MegaPRS - SumStatTune - EUR	MegaPRS-multi - SumStatTune - EUR+EAS	0.308	0.308	0	-0.001	0.185417
EUR	MegaPRS - SumStatTune - EUR	PRS-CS - IndivTune - AFR	0.308	0.035	0.273	7.903	0
EUR	MegaPRS - SumStatTune - EUR	PRS-CS - IndivTune - EAS	0.308	0.163	0.145	0.886	0
EUR	MegaPRS - SumStatTune - EUR	PRS-CS - IndivTune - EUR	0.308	0.299	0.009	0.031	5.84481e-33
EUR	MegaPRS - SumStatTune - EUR	PRS-CS - IndivTune - EUR	0.308	0.299	0.009	0.031	5.84481e-33
EUR	MegaPRS - SumStatTune - EUR	PRS-CS - SumStatTune - AFR	0.308	0.022	0.286	12.759	0
EUR	MegaPRS - SumStatTune - EUR	PRS-CS - SumStatTune - EAS	0.308	0.161	0.147	0.911	0
EUR	MegaPRS - SumStatTune - EUR	PRS-CS - SumStatTune - EUR	0.308	0.296	0.012	0.039	4.78742e-45
EUR	MegaPRS - SumStatTune - EUR	PRS-CS - SumStatTune - EUR	0.308	0.296	0.012	0.039	4.78742e-45
EUR	MegaPRS - SumStatTune - EUR	PRS-CS-multi - IndivTune - EUR+AFR	0.308	0.299	0.009	0.029	2.42112e-29
EUR	MegaPRS - SumStatTune - EUR	PRS-CS-multi - IndivTune - EUR+EAS	0.308	0.304	0.004	0.014	3.97901e-07
EUR	MegaPRS - SumStatTune - EUR	PRS-CS-multi - SumStatTune - EUR+AFR	0.308	0.295	0.013	0.044	2.72714e-53
EUR	MegaPRS - SumStatTune - EUR	PRS-CS-multi - SumStatTune - EUR+EAS	0.308	0.296	0.012	0.039	2.8018e-39
EUR	MegaPRS - SumStatTune - EUR	PRS-CSx - IndivTune - EUR+AFR	0.308	0.299	0.009	0.032	2.37721e-34
EUR	MegaPRS - SumStatTune - EUR	PRS-CSx - IndivTune - EUR+EAS	0.308	0.305	0.003	0.009	0.00074427
EUR	MegaPRS - SumStatTune - EUR	PRS-CSx - SumStatTune - EUR+AFR	0.308	0.232	0.076	0.328	0
EUR	MegaPRS - SumStatTune - EUR	PRS-CSx - SumStatTune - EUR+EAS	0.308	0.296	0.012	0.042	5.16981e-34
EUR	MegaPRS - SumStatTune - EUR	QuickPRS - SumStatTune - AFR	0.308	0.032	0.276	8.596	0
EUR	MegaPRS - SumStatTune - EUR	QuickPRS - SumStatTune - EAS	0.308	0.172	0.136	0.788	0
EUR	MegaPRS - SumStatTune - EUR	QuickPRS - SumStatTune - EUR	0.308	0.312	-0.004	-0.014	1.49715e-18
EUR	MegaPRS - SumStatTune - EUR	QuickPRS - SumStatTune - EUR	0.308	0.312	-0.004	-0.014	1.49715e-18
EUR	MegaPRS - SumStatTune - EUR	QuickPRS-multi - IndivTune - EUR+AFR	0.308	0.313	-0.005	-0.016	2.41048e-22
EUR	MegaPRS - SumStatTune - EUR	QuickPRS-multi - IndivTune - EUR+EAS	0.308	0.318	-0.01	-0.031	6.88284e-64
EUR	MegaPRS - SumStatTune - EUR	QuickPRS-multi - SumStatTune - EUR+AFR	0.308	0.312	-0.004	-0.012	4.0851e-13
EUR	MegaPRS - SumStatTune - EUR	QuickPRS-multi - SumStatTune - EUR+EAS	0.308	0.313	-0.005	-0.017	2.6665e-20
EUR	MegaPRS - SumStatTune - EUR	SBayesRC - SumStatTune - AFR	0.308	0.026	0.282	10.658	0
EUR	MegaPRS - SumStatTune - EUR	SBayesRC - SumStatTune - EAS	0.308	0.177	0.131	0.738	0
EUR	MegaPRS - SumStatTune - EUR	SBayesRC - SumStatTune - EUR	0.308	0.315	-0.007	-0.022	4.8144e-21
EUR	MegaPRS - SumStatTune - EUR	SBayesRC - SumStatTune - EUR	0.308	0.315	-0.007	-0.022	4.8144e-21
EUR	MegaPRS - SumStatTune - EUR	SBayesRC-multi - IndivTune - EUR+AFR	0.308	0.315	-0.007	-0.023	6.06982e-22
EUR	MegaPRS - SumStatTune - EUR	SBayesRC-multi - IndivTune - EUR+EAS	0.308	0.318	-0.01	-0.031	1.67068e-35
EUR	MegaPRS - SumStatTune - EUR	SBayesRC-multi - SumStatTune - EUR+AFR	0.308	0.314	-0.006	-0.018	3.05897e-14
EUR	MegaPRS - SumStatTune - EUR	SBayesRC-multi - SumStatTune - EUR+EAS	0.308	0.315	-0.007	-0.021	1.61147e-16
EUR	MegaPRS - SumStatTune - EUR	X-Wing - IndivTune - EUR+AFR	0.308	0.293	0.015	0.052	7.44824e-66
EUR	MegaPRS - SumStatTune - EUR	X-Wing - IndivTune - EUR+EAS	0.308	0.3	0.008	0.026	3.86363e-18
EUR	MegaPRS - SumStatTune - EUR	X-Wing - SumStatTune - EUR+AFR	0.308	0.292	0.016	0.053	3.25327e-68
EUR	MegaPRS - SumStatTune - EUR	X-Wing - SumStatTune - EUR+EAS	0.308	0.298	0.01	0.033	6.93564e-28
EUR	MegaPRS - SumStatTune - EUR	lassosum - IndivTune - AFR	0.308	0.046	0.262	5.686	0
EUR	MegaPRS - SumStatTune - EUR	lassosum - IndivTune - EAS	0.308	0.168	0.14	0.83	0
EUR	MegaPRS - SumStatTune - EUR	lassosum - IndivTune - EUR	0.308	0.299	0.009	0.03	1.36511e-29
EUR	MegaPRS - SumStatTune - EUR	lassosum - IndivTune - EUR	0.308	0.299	0.009	0.03	1.36511e-29
EUR	MegaPRS - SumStatTune - EUR	lassosum - SumStatTune - AFR	0.308	0.028	0.28	10.162	0
EUR	MegaPRS - SumStatTune - EUR	lassosum - SumStatTune - EAS	0.308	0.157	0.151	0.957	0
EUR	MegaPRS - SumStatTune - EUR	lassosum - SumStatTune - EUR	0.308	0.276	0.032	0.115	2.18145e-189
EUR	MegaPRS - SumStatTune - EUR	lassosum - SumStatTune - EUR	0.308	0.276	0.032	0.115	2.18145e-189
EUR	MegaPRS - SumStatTune - EUR	lassosum-multi - IndivTune - EUR+AFR	0.308	0.3	0.008	0.027	2.37499e-24
EUR	MegaPRS - SumStatTune - EUR	lassosum-multi - IndivTune - EUR+EAS	0.308	0.304	0.004	0.012	3.72084e-06
EUR	MegaPRS - SumStatTune - EUR	lassosum-multi - SumStatTune - EUR+AFR	0.308	0.276	0.032	0.118	4.1688e-193
EUR	MegaPRS - SumStatTune - EUR	lassosum-multi - SumStatTune - EUR+EAS	0.308	0.276	0.032	0.118	1.10124e-185
EUR	MegaPRS - SumStatTune - EUR	pT+clump - IndivTune - AFR	0.308	0.035	0.273	7.874	0
EUR	MegaPRS - SumStatTune - EUR	pT+clump - IndivTune - EAS	0.308	0.13	0.178	1.361	0
EUR	MegaPRS - SumStatTune - EUR	pT+clump - IndivTune - EUR	0.308	0.259	0.049	0.189	0
EUR	MegaPRS - SumStatTune - EUR	pT+clump - IndivTune - EUR	0.308	0.259	0.049	0.189	0
EUR	MegaPRS - SumStatTune - EUR	pT+clump-multi - IndivTune - EUR+AFR	0.308	0.262	0.046	0.175	0
EUR	MegaPRS - SumStatTune - EUR	pT+clump-multi - IndivTune - EUR+EAS	0.308	0.269	0.039	0.146	1.84705e-275
EUR	MegaPRS-multi - IndivTune - EUR+AFR	All - IndivTune - AFR	0.315	0.078	0.237	3.057	0
EUR	MegaPRS-multi - IndivTune - EUR+AFR	All - IndivTune - EUR	0.315	0.318	-0.003	-0.011	1.16887e-14
EUR	MegaPRS-multi - IndivTune - EUR+AFR	All - IndivTune - EUR+AFR	0.315	0.318	-0.004	-0.012	8.71657e-18
EUR	MegaPRS-multi - IndivTune - EUR+AFR	DBSLMM - IndivTune - AFR	0.315	0.031	0.284	9.218	0
EUR	MegaPRS-multi - IndivTune - EUR+AFR	DBSLMM - IndivTune - EUR	0.315	0.298	0.017	0.056	3.04669e-116
EUR	MegaPRS-multi - IndivTune - EUR+AFR	DBSLMM - SumStatTune - AFR	0.315	0.03	0.284	9.375	0
EUR	MegaPRS-multi - IndivTune - EUR+AFR	DBSLMM - SumStatTune - EUR	0.315	0.297	0.018	0.06	5.89539e-127
EUR	MegaPRS-multi - IndivTune - EUR+AFR	DBSLMM-multi - IndivTune - EUR+AFR	0.315	0.299	0.016	0.052	1.07449e-103
EUR	MegaPRS-multi - IndivTune - EUR+AFR	DBSLMM-multi - SumStatTune - EUR+AFR	0.315	0.297	0.018	0.059	8.4551e-125
EUR	MegaPRS-multi - IndivTune - EUR+AFR	LDpred2 - IndivTune - AFR	0.315	0.046	0.269	5.888	0
EUR	MegaPRS-multi - IndivTune - EUR+AFR	LDpred2 - IndivTune - EUR	0.315	0.311	0.004	0.011	8.72502e-09
EUR	MegaPRS-multi - IndivTune - EUR+AFR	LDpred2 - SumStatTune - AFR	0.315	0.037	0.277	7.447	0
EUR	MegaPRS-multi - IndivTune - EUR+AFR	LDpred2 - SumStatTune - EUR	0.315	0.304	0.011	0.036	4.44599e-50
EUR	MegaPRS-multi - IndivTune - EUR+AFR	LDpred2-multi - IndivTune - EUR+AFR	0.315	0.312	0.003	0.008	4.24869e-05
EUR	MegaPRS-multi - IndivTune - EUR+AFR	LDpred2-multi - SumStatTune - EUR+AFR	0.315	0.303	0.011	0.038	1.4734e-52
EUR	MegaPRS-multi - IndivTune - EUR+AFR	MegaPRS - IndivTune - AFR	0.315	0.036	0.278	7.66	0
EUR	MegaPRS-multi - IndivTune - EUR+AFR	MegaPRS - IndivTune - EUR	0.315	0.314	0	0.001	3.76916e-05
EUR	MegaPRS-multi - IndivTune - EUR+AFR	MegaPRS - SumStatTune - AFR	0.315	0.025	0.29	11.622	0
EUR	MegaPRS-multi - IndivTune - EUR+AFR	MegaPRS - SumStatTune - EUR	0.315	0.308	0.007	0.021	3.50359e-43
EUR	MegaPRS-multi - IndivTune - EUR+AFR	MegaPRS-multi - IndivTune - EUR+AFR	0.218	0.218	NA	NA%	NA
EUR	MegaPRS-multi - IndivTune - EUR+AFR	MegaPRS-multi - SumStatTune - EUR+AFR	0.315	0.307	0.007	0.024	5.71063e-51
EUR	MegaPRS-multi - IndivTune - EUR+AFR	PRS-CS - IndivTune - AFR	0.315	0.035	0.28	8.092	0
EUR	MegaPRS-multi - IndivTune - EUR+AFR	PRS-CS - IndivTune - EUR	0.315	0.299	0.016	0.053	2.89927e-102
EUR	MegaPRS-multi - IndivTune - EUR+AFR	PRS-CS - SumStatTune - AFR	0.315	0.022	0.292	13.05	0
EUR	MegaPRS-multi - IndivTune - EUR+AFR	PRS-CS - SumStatTune - EUR	0.315	0.296	0.018	0.061	3.16955e-118
EUR	MegaPRS-multi - IndivTune - EUR+AFR	PRS-CS-multi - IndivTune - EUR+AFR	0.315	0.299	0.015	0.051	2.08624e-97
EUR	MegaPRS-multi - IndivTune - EUR+AFR	PRS-CS-multi - SumStatTune - EUR+AFR	0.315	0.295	0.019	0.066	2.61719e-132
EUR	MegaPRS-multi - IndivTune - EUR+AFR	PRS-CSx - IndivTune - EUR+AFR	0.315	0.299	0.016	0.053	5.94507e-105
EUR	MegaPRS-multi - IndivTune - EUR+AFR	PRS-CSx - SumStatTune - EUR+AFR	0.315	0.232	0.083	0.356	0
EUR	MegaPRS-multi - IndivTune - EUR+AFR	QuickPRS - SumStatTune - AFR	0.315	0.032	0.282	8.799	0
EUR	MegaPRS-multi - IndivTune - EUR+AFR	QuickPRS - SumStatTune - EUR	0.315	0.312	0.002	0.007	5.53054e-09
EUR	MegaPRS-multi - IndivTune - EUR+AFR	QuickPRS-multi - IndivTune - EUR+AFR	0.315	0.313	0.002	0.005	5.4872e-06
EUR	MegaPRS-multi - IndivTune - EUR+AFR	QuickPRS-multi - SumStatTune - EUR+AFR	0.315	0.312	0.003	0.009	6.37542e-13
EUR	MegaPRS-multi - IndivTune - EUR+AFR	SBayesRC - SumStatTune - AFR	0.315	0.026	0.288	10.905	0
EUR	MegaPRS-multi - IndivTune - EUR+AFR	SBayesRC - SumStatTune - EUR	0.315	0.315	0	-0.001	0.500505
EUR	MegaPRS-multi - IndivTune - EUR+AFR	SBayesRC-multi - IndivTune - EUR+AFR	0.315	0.315	-0.001	-0.002	0.335931
EUR	MegaPRS-multi - IndivTune - EUR+AFR	SBayesRC-multi - SumStatTune - EUR+AFR	0.315	0.314	0.001	0.002	0.305407
EUR	MegaPRS-multi - IndivTune - EUR+AFR	X-Wing - IndivTune - EUR+AFR	0.315	0.293	0.022	0.074	1.20756e-149
EUR	MegaPRS-multi - IndivTune - EUR+AFR	X-Wing - SumStatTune - EUR+AFR	0.315	0.292	0.022	0.075	3.68813e-152
EUR	MegaPRS-multi - IndivTune - EUR+AFR	lassosum - IndivTune - AFR	0.315	0.046	0.268	5.828	0
EUR	MegaPRS-multi - IndivTune - EUR+AFR	lassosum - IndivTune - EUR	0.315	0.299	0.015	0.052	6.08906e-96
EUR	MegaPRS-multi - IndivTune - EUR+AFR	lassosum - SumStatTune - AFR	0.315	0.028	0.287	10.398	0
EUR	MegaPRS-multi - IndivTune - EUR+AFR	lassosum - SumStatTune - EUR	0.315	0.276	0.038	0.139	6.03446e-285
EUR	MegaPRS-multi - IndivTune - EUR+AFR	lassosum-multi - IndivTune - EUR+AFR	0.315	0.3	0.015	0.049	7.17319e-88
EUR	MegaPRS-multi - IndivTune - EUR+AFR	lassosum-multi - SumStatTune - EUR+AFR	0.315	0.276	0.039	0.142	1.73211e-292
EUR	MegaPRS-multi - IndivTune - EUR+AFR	pT+clump - IndivTune - AFR	0.315	0.035	0.28	8.062	0
EUR	MegaPRS-multi - IndivTune - EUR+AFR	pT+clump - IndivTune - EUR	0.315	0.259	0.056	0.215	0
EUR	MegaPRS-multi - IndivTune - EUR+AFR	pT+clump-multi - IndivTune - EUR+AFR	0.315	0.262	0.052	0.2	0
EUR	MegaPRS-multi - IndivTune - EUR+EAS	All - IndivTune - EAS	0.32	0.206	0.113	0.55	0
EUR	MegaPRS-multi - IndivTune - EUR+EAS	All - IndivTune - EUR	0.32	0.318	0.002	0.005	0.00335687
EUR	MegaPRS-multi - IndivTune - EUR+EAS	All - IndivTune - EUR+EAS	0.32	0.321	-0.001	-0.005	0.00263567
EUR	MegaPRS-multi - IndivTune - EUR+EAS	DBSLMM - IndivTune - EAS	0.32	0.164	0.156	0.953	0
EUR	MegaPRS-multi - IndivTune - EUR+EAS	DBSLMM - IndivTune - EUR	0.32	0.298	0.022	0.073	1.53182e-173
EUR	MegaPRS-multi - IndivTune - EUR+EAS	DBSLMM - SumStatTune - EAS	0.32	0.163	0.157	0.961	0
EUR	MegaPRS-multi - IndivTune - EUR+EAS	DBSLMM - SumStatTune - EUR	0.32	0.297	0.023	0.077	1.47829e-185
EUR	MegaPRS-multi - IndivTune - EUR+EAS	DBSLMM-multi - IndivTune - EUR+EAS	0.32	0.304	0.015	0.051	5.19547e-111
EUR	MegaPRS-multi - IndivTune - EUR+EAS	DBSLMM-multi - SumStatTune - EUR+EAS	0.32	0.298	0.021	0.071	3.4871e-172
EUR	MegaPRS-multi - IndivTune - EUR+EAS	LDpred2 - IndivTune - EAS	0.32	0.173	0.147	0.848	0
EUR	MegaPRS-multi - IndivTune - EUR+EAS	LDpred2 - IndivTune - EUR	0.32	0.311	0.009	0.028	2.33417e-39
EUR	MegaPRS-multi - IndivTune - EUR+EAS	LDpred2 - SumStatTune - EAS	0.32	0.165	0.154	0.932	0
EUR	MegaPRS-multi - IndivTune - EUR+EAS	LDpred2 - SumStatTune - EUR	0.32	0.304	0.016	0.053	8.82511e-95
EUR	MegaPRS-multi - IndivTune - EUR+EAS	LDpred2-multi - IndivTune - EUR+EAS	0.32	0.315	0.004	0.014	1.14065e-13
EUR	MegaPRS-multi - IndivTune - EUR+EAS	LDpred2-multi - SumStatTune - EUR+EAS	0.32	0.305	0.014	0.047	1.96064e-80
EUR	MegaPRS-multi - IndivTune - EUR+EAS	MegaPRS - IndivTune - EAS	0.32	0.173	0.146	0.844	0
EUR	MegaPRS-multi - IndivTune - EUR+EAS	MegaPRS - IndivTune - EUR	0.32	0.314	0.005	0.017	2.19358e-63
EUR	MegaPRS-multi - IndivTune - EUR+EAS	MegaPRS - SumStatTune - EAS	0.32	0.166	0.153	0.924	0
EUR	MegaPRS-multi - IndivTune - EUR+EAS	MegaPRS - SumStatTune - EUR	0.32	0.308	0.012	0.038	5.30183e-98
EUR	MegaPRS-multi - IndivTune - EUR+EAS	MegaPRS-multi - IndivTune - EUR+EAS	0.218	0.218	NA	NA%	NA
EUR	MegaPRS-multi - IndivTune - EUR+EAS	MegaPRS-multi - SumStatTune - EUR+EAS	0.32	0.308	0.011	0.036	4.8146e-100
EUR	MegaPRS-multi - IndivTune - EUR+EAS	PRS-CS - IndivTune - EAS	0.32	0.163	0.156	0.957	0
EUR	MegaPRS-multi - IndivTune - EUR+EAS	PRS-CS - IndivTune - EUR	0.32	0.299	0.021	0.07	3.01769e-158
EUR	MegaPRS-multi - IndivTune - EUR+EAS	PRS-CS - SumStatTune - EAS	0.32	0.161	0.158	0.983	0
EUR	MegaPRS-multi - IndivTune - EUR+EAS	PRS-CS - SumStatTune - EUR	0.32	0.296	0.023	0.078	1.6411e-181
EUR	MegaPRS-multi - IndivTune - EUR+EAS	PRS-CS-multi - IndivTune - EUR+EAS	0.32	0.304	0.016	0.052	2.62715e-111
EUR	MegaPRS-multi - IndivTune - EUR+EAS	PRS-CS-multi - SumStatTune - EUR+EAS	0.32	0.296	0.023	0.078	1.85387e-186
EUR	MegaPRS-multi - IndivTune - EUR+EAS	PRS-CSx - IndivTune - EUR+EAS	0.32	0.305	0.014	0.047	6.90876e-92
EUR	MegaPRS-multi - IndivTune - EUR+EAS	PRS-CSx - SumStatTune - EUR+EAS	0.32	0.296	0.024	0.082	1.52724e-165
EUR	MegaPRS-multi - IndivTune - EUR+EAS	QuickPRS - SumStatTune - EAS	0.32	0.172	0.147	0.855	0
EUR	MegaPRS-multi - IndivTune - EUR+EAS	QuickPRS - SumStatTune - EUR	0.32	0.312	0.007	0.023	7.61267e-54
EUR	MegaPRS-multi - IndivTune - EUR+EAS	QuickPRS-multi - IndivTune - EUR+EAS	0.32	0.318	0.002	0.006	4.77824e-08
EUR	MegaPRS-multi - IndivTune - EUR+EAS	QuickPRS-multi - SumStatTune - EUR+EAS	0.32	0.313	0.006	0.02	2.90616e-48
EUR	MegaPRS-multi - IndivTune - EUR+EAS	SBayesRC - SumStatTune - EAS	0.32	0.177	0.142	0.803	0
EUR	MegaPRS-multi - IndivTune - EUR+EAS	SBayesRC - SumStatTune - EUR	0.32	0.315	0.005	0.015	1.01326e-10
EUR	MegaPRS-multi - IndivTune - EUR+EAS	SBayesRC-multi - IndivTune - EUR+EAS	0.32	0.318	0.002	0.006	0.00462477
EUR	MegaPRS-multi - IndivTune - EUR+EAS	SBayesRC-multi - SumStatTune - EUR+EAS	0.32	0.315	0.005	0.016	2.07828e-12
EUR	MegaPRS-multi - IndivTune - EUR+EAS	X-Wing - IndivTune - EUR+EAS	0.32	0.3	0.02	0.065	2.26761e-132
EUR	MegaPRS-multi - IndivTune - EUR+EAS	X-Wing - SumStatTune - EUR+EAS	0.32	0.298	0.021	0.072	9.16953e-151
EUR	MegaPRS-multi - IndivTune - EUR+EAS	lassosum - IndivTune - EAS	0.32	0.168	0.151	0.899	0
EUR	MegaPRS-multi - IndivTune - EUR+EAS	lassosum - IndivTune - EUR	0.32	0.299	0.021	0.069	1.78973e-152
EUR	MegaPRS-multi - IndivTune - EUR+EAS	lassosum - SumStatTune - EAS	0.32	0.157	0.162	1.031	0
EUR	MegaPRS-multi - IndivTune - EUR+EAS	lassosum - SumStatTune - EUR	0.32	0.276	0.043	0.157	0
EUR	MegaPRS-multi - IndivTune - EUR+EAS	lassosum-multi - IndivTune - EUR+EAS	0.32	0.304	0.015	0.051	6.92822e-104
EUR	MegaPRS-multi - IndivTune - EUR+EAS	lassosum-multi - SumStatTune - EUR+EAS	0.32	0.276	0.044	0.16	0
EUR	MegaPRS-multi - IndivTune - EUR+EAS	pT+clump - IndivTune - EAS	0.32	0.13	0.189	1.45	0
EUR	MegaPRS-multi - IndivTune - EUR+EAS	pT+clump - IndivTune - EUR	0.32	0.259	0.061	0.234	0
EUR	MegaPRS-multi - IndivTune - EUR+EAS	pT+clump-multi - IndivTune - EUR+EAS	0.32	0.269	0.051	0.19	0
EUR	MegaPRS-multi - SumStatTune - EUR+AFR	All - IndivTune - AFR	0.307	0.078	0.23	2.963	0
EUR	MegaPRS-multi - SumStatTune - EUR+AFR	All - IndivTune - EUR	0.307	0.318	-0.011	-0.034	3.44184e-65
EUR	MegaPRS-multi - SumStatTune - EUR+AFR	All - IndivTune - EUR+AFR	0.307	0.318	-0.011	-0.035	2.59543e-70
EUR	MegaPRS-multi - SumStatTune - EUR+AFR	DBSLMM - IndivTune - AFR	0.307	0.031	0.277	8.982	0
EUR	MegaPRS-multi - SumStatTune - EUR+AFR	DBSLMM - IndivTune - EUR	0.307	0.298	0.009	0.032	5.32699e-33
EUR	MegaPRS-multi - SumStatTune - EUR+AFR	DBSLMM - SumStatTune - AFR	0.307	0.03	0.277	9.135	0
EUR	MegaPRS-multi - SumStatTune - EUR+AFR	DBSLMM - SumStatTune - EUR	0.307	0.297	0.01	0.035	9.39702e-40
EUR	MegaPRS-multi - SumStatTune - EUR+AFR	DBSLMM-multi - IndivTune - EUR+AFR	0.307	0.299	0.008	0.028	3.06789e-26
EUR	MegaPRS-multi - SumStatTune - EUR+AFR	DBSLMM-multi - SumStatTune - EUR+AFR	0.307	0.297	0.01	0.035	7.38853e-40
EUR	MegaPRS-multi - SumStatTune - EUR+AFR	LDpred2 - IndivTune - AFR	0.307	0.046	0.262	5.729	0
EUR	MegaPRS-multi - SumStatTune - EUR+AFR	LDpred2 - IndivTune - EUR	0.307	0.311	-0.004	-0.012	9.19458e-08
EUR	MegaPRS-multi - SumStatTune - EUR+AFR	LDpred2 - SumStatTune - AFR	0.307	0.037	0.27	7.252	0
EUR	MegaPRS-multi - SumStatTune - EUR+AFR	LDpred2 - SumStatTune - EUR	0.307	0.304	0.004	0.012	3.38578e-06
EUR	MegaPRS-multi - SumStatTune - EUR+AFR	LDpred2-multi - IndivTune - EUR+AFR	0.307	0.312	-0.005	-0.015	9.76985e-12
EUR	MegaPRS-multi - SumStatTune - EUR+AFR	LDpred2-multi - SumStatTune - EUR+AFR	0.307	0.303	0.004	0.014	2.52654e-07
EUR	MegaPRS-multi - SumStatTune - EUR+AFR	MegaPRS - IndivTune - AFR	0.307	0.036	0.271	7.46	0
EUR	MegaPRS-multi - SumStatTune - EUR+AFR	MegaPRS - IndivTune - EUR	0.307	0.314	-0.007	-0.022	4.81871e-46
EUR	MegaPRS-multi - SumStatTune - EUR+AFR	MegaPRS - SumStatTune - AFR	0.307	0.025	0.282	11.331	0
EUR	MegaPRS-multi - SumStatTune - EUR+AFR	MegaPRS - SumStatTune - EUR	0.307	0.308	-0.001	-0.002	1.89e-06
EUR	MegaPRS-multi - SumStatTune - EUR+AFR	MegaPRS-multi - IndivTune - EUR+AFR	0.307	0.315	-0.007	-0.023	5.71063e-51
EUR	MegaPRS-multi - SumStatTune - EUR+AFR	MegaPRS-multi - SumStatTune - EUR+AFR	0.218	0.218	NA	NA%	NA
EUR	MegaPRS-multi - SumStatTune - EUR+AFR	PRS-CS - IndivTune - AFR	0.307	0.035	0.273	7.882	0
EUR	MegaPRS-multi - SumStatTune - EUR+AFR	PRS-CS - IndivTune - EUR	0.307	0.299	0.009	0.029	2.60803e-27
EUR	MegaPRS-multi - SumStatTune - EUR+AFR	PRS-CS - SumStatTune - AFR	0.307	0.022	0.285	12.726	0
EUR	MegaPRS-multi - SumStatTune - EUR+AFR	PRS-CS - SumStatTune - EUR	0.307	0.296	0.011	0.037	9.98772e-39
EUR	MegaPRS-multi - SumStatTune - EUR+AFR	PRS-CS-multi - IndivTune - EUR+AFR	0.307	0.299	0.008	0.027	1.13466e-24
EUR	MegaPRS-multi - SumStatTune - EUR+AFR	PRS-CS-multi - SumStatTune - EUR+AFR	0.307	0.295	0.012	0.041	7.80942e-49
EUR	MegaPRS-multi - SumStatTune - EUR+AFR	PRS-CSx - IndivTune - EUR+AFR	0.307	0.299	0.009	0.029	8.88208e-29
EUR	MegaPRS-multi - SumStatTune - EUR+AFR	PRS-CSx - SumStatTune - EUR+AFR	0.307	0.232	0.075	0.325	0
EUR	MegaPRS-multi - SumStatTune - EUR+AFR	QuickPRS - SumStatTune - AFR	0.307	0.032	0.275	8.573	0
EUR	MegaPRS-multi - SumStatTune - EUR+AFR	QuickPRS - SumStatTune - EUR	0.307	0.312	-0.005	-0.017	2.33433e-22
EUR	MegaPRS-multi - SumStatTune - EUR+AFR	QuickPRS-multi - IndivTune - EUR+AFR	0.307	0.313	-0.006	-0.018	3.86931e-28
EUR	MegaPRS-multi - SumStatTune - EUR+AFR	QuickPRS-multi - SumStatTune - EUR+AFR	0.307	0.312	-0.005	-0.015	8.99954e-19
EUR	MegaPRS-multi - SumStatTune - EUR+AFR	SBayesRC - SumStatTune - AFR	0.307	0.026	0.281	10.63	0
EUR	MegaPRS-multi - SumStatTune - EUR+AFR	SBayesRC - SumStatTune - EUR	0.307	0.315	-0.008	-0.025	1.20664e-24
EUR	MegaPRS-multi - SumStatTune - EUR+AFR	SBayesRC-multi - IndivTune - EUR+AFR	0.307	0.315	-0.008	-0.025	7.97092e-26
EUR	MegaPRS-multi - SumStatTune - EUR+AFR	SBayesRC-multi - SumStatTune - EUR+AFR	0.307	0.314	-0.007	-0.021	1.02402e-17
EUR	MegaPRS-multi - SumStatTune - EUR+AFR	X-Wing - IndivTune - EUR+AFR	0.307	0.293	0.014	0.049	3.2908e-59
EUR	MegaPRS-multi - SumStatTune - EUR+AFR	X-Wing - SumStatTune - EUR+AFR	0.307	0.292	0.015	0.051	3.488e-61
EUR	MegaPRS-multi - SumStatTune - EUR+AFR	lassosum - IndivTune - AFR	0.307	0.046	0.261	5.67	0
EUR	MegaPRS-multi - SumStatTune - EUR+AFR	lassosum - IndivTune - EUR	0.307	0.299	0.008	0.027	1.68122e-24
EUR	MegaPRS-multi - SumStatTune - EUR+AFR	lassosum - SumStatTune - AFR	0.307	0.028	0.28	10.135	0
EUR	MegaPRS-multi - SumStatTune - EUR+AFR	lassosum - SumStatTune - EUR	0.307	0.276	0.031	0.112	2.25403e-179
EUR	MegaPRS-multi - SumStatTune - EUR+AFR	lassosum-multi - IndivTune - EUR+AFR	0.307	0.3	0.007	0.025	2.5598e-20
EUR	MegaPRS-multi - SumStatTune - EUR+AFR	lassosum-multi - SumStatTune - EUR+AFR	0.307	0.276	0.032	0.115	1.67217e-187
EUR	MegaPRS-multi - SumStatTune - EUR+AFR	pT+clump - IndivTune - AFR	0.307	0.035	0.273	7.853	0
EUR	MegaPRS-multi - SumStatTune - EUR+AFR	pT+clump - IndivTune - EUR	0.307	0.259	0.048	0.187	0
EUR	MegaPRS-multi - SumStatTune - EUR+AFR	pT+clump-multi - IndivTune - EUR+AFR	0.307	0.262	0.045	0.172	0
EUR	MegaPRS-multi - SumStatTune - EUR+EAS	All - IndivTune - EAS	0.308	0.206	0.102	0.495	0
EUR	MegaPRS-multi - SumStatTune - EUR+EAS	All - IndivTune - EUR	0.308	0.318	-0.01	-0.03	3.49577e-43
EUR	MegaPRS-multi - SumStatTune - EUR+EAS	All - IndivTune - EUR+EAS	0.308	0.321	-0.013	-0.039	5.90136e-82
EUR	MegaPRS-multi - SumStatTune - EUR+EAS	DBSLMM - IndivTune - EAS	0.308	0.164	0.145	0.884	0
EUR	MegaPRS-multi - SumStatTune - EUR+EAS	DBSLMM - IndivTune - EUR	0.308	0.298	0.011	0.035	1.16262e-36
EUR	MegaPRS-multi - SumStatTune - EUR+EAS	DBSLMM - SumStatTune - EAS	0.308	0.163	0.145	0.892	0
EUR	MegaPRS-multi - SumStatTune - EUR+EAS	DBSLMM - SumStatTune - EUR	0.308	0.297	0.012	0.039	2.45552e-43
EUR	MegaPRS-multi - SumStatTune - EUR+EAS	DBSLMM-multi - IndivTune - EUR+EAS	0.308	0.304	0.004	0.014	9.16987e-08
EUR	MegaPRS-multi - SumStatTune - EUR+EAS	DBSLMM-multi - SumStatTune - EUR+EAS	0.308	0.298	0.01	0.034	6.77718e-38
EUR	MegaPRS-multi - SumStatTune - EUR+EAS	LDpred2 - IndivTune - EAS	0.308	0.173	0.135	0.783	0
EUR	MegaPRS-multi - SumStatTune - EUR+EAS	LDpred2 - IndivTune - EUR	0.308	0.311	-0.003	-0.008	0.000485245
EUR	MegaPRS-multi - SumStatTune - EUR+EAS	LDpred2 - SumStatTune - EAS	0.308	0.165	0.143	0.864	0
EUR	MegaPRS-multi - SumStatTune - EUR+EAS	LDpred2 - SumStatTune - EUR	0.308	0.304	0.005	0.016	1.15567e-08
EUR	MegaPRS-multi - SumStatTune - EUR+EAS	LDpred2-multi - IndivTune - EUR+EAS	0.308	0.315	-0.007	-0.022	6.14997e-22
EUR	MegaPRS-multi - SumStatTune - EUR+EAS	LDpred2-multi - SumStatTune - EUR+EAS	0.308	0.305	0.003	0.01	0.000124092
EUR	MegaPRS-multi - SumStatTune - EUR+EAS	MegaPRS - IndivTune - EAS	0.308	0.173	0.135	0.779	0
EUR	MegaPRS-multi - SumStatTune - EUR+EAS	MegaPRS - IndivTune - EUR	0.308	0.314	-0.006	-0.019	8.13422e-25
EUR	MegaPRS-multi - SumStatTune - EUR+EAS	MegaPRS - SumStatTune - EAS	0.308	0.166	0.142	0.856	0
EUR	MegaPRS-multi - SumStatTune - EUR+EAS	MegaPRS - SumStatTune - EUR	0.308	0.308	0	0.001	0.185417
EUR	MegaPRS-multi - SumStatTune - EUR+EAS	MegaPRS-multi - IndivTune - EUR+EAS	0.308	0.32	-0.011	-0.035	4.8146e-100
EUR	MegaPRS-multi - SumStatTune - EUR+EAS	MegaPRS-multi - SumStatTune - EUR+EAS	0.218	0.218	NA	NA%	NA
EUR	MegaPRS-multi - SumStatTune - EUR+EAS	PRS-CS - IndivTune - EAS	0.308	0.163	0.145	0.888	0
EUR	MegaPRS-multi - SumStatTune - EUR+EAS	PRS-CS - IndivTune - EUR	0.308	0.299	0.01	0.032	3.38983e-31
EUR	MegaPRS-multi - SumStatTune - EUR+EAS	PRS-CS - SumStatTune - EAS	0.308	0.161	0.147	0.913	0
EUR	MegaPRS-multi - SumStatTune - EUR+EAS	PRS-CS - SumStatTune - EUR	0.308	0.296	0.012	0.041	4.28328e-44
EUR	MegaPRS-multi - SumStatTune - EUR+EAS	PRS-CS-multi - IndivTune - EUR+EAS	0.308	0.304	0.004	0.015	1.2416e-08
EUR	MegaPRS-multi - SumStatTune - EUR+EAS	PRS-CS-multi - SumStatTune - EUR+EAS	0.308	0.296	0.012	0.04	5.0376e-49
EUR	MegaPRS-multi - SumStatTune - EUR+EAS	PRS-CSx - IndivTune - EUR+EAS	0.308	0.305	0.003	0.01	7.51996e-05
EUR	MegaPRS-multi - SumStatTune - EUR+EAS	PRS-CSx - SumStatTune - EUR+EAS	0.308	0.296	0.013	0.044	4.20095e-41
EUR	MegaPRS-multi - SumStatTune - EUR+EAS	QuickPRS - SumStatTune - EAS	0.308	0.172	0.136	0.79	0
EUR	MegaPRS-multi - SumStatTune - EUR+EAS	QuickPRS - SumStatTune - EUR	0.308	0.312	-0.004	-0.013	9.23625e-12
EUR	MegaPRS-multi - SumStatTune - EUR+EAS	QuickPRS-multi - IndivTune - EUR+EAS	0.308	0.318	-0.009	-0.03	2.46649e-65
EUR	MegaPRS-multi - SumStatTune - EUR+EAS	QuickPRS-multi - SumStatTune - EUR+EAS	0.308	0.313	-0.005	-0.016	1.22023e-23
EUR	MegaPRS-multi - SumStatTune - EUR+EAS	SBayesRC - SumStatTune - EAS	0.308	0.177	0.131	0.74	0
EUR	MegaPRS-multi - SumStatTune - EUR+EAS	SBayesRC - SumStatTune - EUR	0.308	0.315	-0.007	-0.021	4.21475e-17
EUR	MegaPRS-multi - SumStatTune - EUR+EAS	SBayesRC-multi - IndivTune - EUR+EAS	0.308	0.318	-0.009	-0.029	4.6122e-34
EUR	MegaPRS-multi - SumStatTune - EUR+EAS	SBayesRC-multi - SumStatTune - EUR+EAS	0.308	0.315	-0.006	-0.02	2.41632e-17
EUR	MegaPRS-multi - SumStatTune - EUR+EAS	X-Wing - IndivTune - EUR+EAS	0.308	0.3	0.008	0.028	4.86367e-21
EUR	MegaPRS-multi - SumStatTune - EUR+EAS	X-Wing - SumStatTune - EUR+EAS	0.308	0.298	0.01	0.034	6.17273e-31
EUR	MegaPRS-multi - SumStatTune - EUR+EAS	lassosum - IndivTune - EAS	0.308	0.168	0.14	0.833	0
EUR	MegaPRS-multi - SumStatTune - EUR+EAS	lassosum - IndivTune - EUR	0.308	0.299	0.009	0.031	2.45608e-28
EUR	MegaPRS-multi - SumStatTune - EUR+EAS	lassosum - SumStatTune - EAS	0.308	0.157	0.151	0.959	0
EUR	MegaPRS-multi - SumStatTune - EUR+EAS	lassosum - SumStatTune - EUR	0.308	0.276	0.032	0.116	4.4145e-194
EUR	MegaPRS-multi - SumStatTune - EUR+EAS	lassosum-multi - IndivTune - EUR+EAS	0.308	0.304	0.004	0.014	1.63985e-07
EUR	MegaPRS-multi - SumStatTune - EUR+EAS	lassosum-multi - SumStatTune - EUR+EAS	0.308	0.276	0.033	0.119	1.25516e-216
EUR	MegaPRS-multi - SumStatTune - EUR+EAS	pT+clump - IndivTune - EAS	0.308	0.13	0.178	1.364	0
EUR	MegaPRS-multi - SumStatTune - EUR+EAS	pT+clump - IndivTune - EUR	0.308	0.259	0.049	0.191	0
EUR	MegaPRS-multi - SumStatTune - EUR+EAS	pT+clump-multi - IndivTune - EUR+EAS	0.308	0.269	0.04	0.148	6.8719e-284
EUR	PRS-CS - IndivTune - AFR	All - IndivTune - AFR	0.035	0.078	-0.043	-0.554	1.88722e-104
EUR	PRS-CS - IndivTune - AFR	All - IndivTune - EUR	0.035	0.318	-0.283	-0.891	0
EUR	PRS-CS - IndivTune - AFR	All - IndivTune - EUR+AFR	0.035	0.318	-0.284	-0.891	0
EUR	PRS-CS - IndivTune - AFR	DBSLMM - IndivTune - AFR	0.035	0.031	0.004	0.124	0.0189812
EUR	PRS-CS - IndivTune - AFR	DBSLMM - IndivTune - EUR	0.035	0.298	-0.263	-0.884	0
EUR	PRS-CS - IndivTune - AFR	DBSLMM - SumStatTune - AFR	0.035	0.03	0.004	0.141	0.00927053
EUR	PRS-CS - IndivTune - AFR	DBSLMM - SumStatTune - EUR	0.035	0.297	-0.262	-0.883	0
EUR	PRS-CS - IndivTune - AFR	DBSLMM-multi - IndivTune - EUR+AFR	0.035	0.299	-0.264	-0.884	0
EUR	PRS-CS - IndivTune - AFR	DBSLMM-multi - SumStatTune - EUR+AFR	0.035	0.297	-0.262	-0.883	0
EUR	PRS-CS - IndivTune - AFR	LDpred2 - IndivTune - AFR	0.035	0.046	-0.011	-0.242	1.01191e-17
EUR	PRS-CS - IndivTune - AFR	LDpred2 - IndivTune - EUR	0.035	0.311	-0.276	-0.889	0
EUR	PRS-CS - IndivTune - AFR	LDpred2 - SumStatTune - AFR	0.035	0.037	-0.003	-0.071	0.0472455
EUR	PRS-CS - IndivTune - AFR	LDpred2 - SumStatTune - EUR	0.035	0.304	-0.269	-0.886	0
EUR	PRS-CS - IndivTune - AFR	LDpred2-multi - IndivTune - EUR+AFR	0.035	0.312	-0.277	-0.889	0
EUR	PRS-CS - IndivTune - AFR	LDpred2-multi - SumStatTune - EUR+AFR	0.035	0.303	-0.269	-0.886	0
EUR	PRS-CS - IndivTune - AFR	MegaPRS - IndivTune - AFR	0.035	0.036	-0.002	-0.047	0.258281
EUR	PRS-CS - IndivTune - AFR	MegaPRS - IndivTune - EUR	0.035	0.314	-0.28	-0.89	0
EUR	PRS-CS - IndivTune - AFR	MegaPRS - SumStatTune - AFR	0.035	0.025	0.01	0.388	2.8796e-07
EUR	PRS-CS - IndivTune - AFR	MegaPRS - SumStatTune - EUR	0.035	0.308	-0.273	-0.888	0
EUR	PRS-CS - IndivTune - AFR	MegaPRS-multi - IndivTune - EUR+AFR	0.035	0.315	-0.28	-0.89	0
EUR	PRS-CS - IndivTune - AFR	MegaPRS-multi - SumStatTune - EUR+AFR	0.035	0.307	-0.273	-0.887	0
EUR	PRS-CS - IndivTune - AFR	PRS-CS - IndivTune - AFR	0.218	0.218	NA	NA%	NA
EUR	PRS-CS - IndivTune - AFR	PRS-CS - IndivTune - EUR	0.035	0.299	-0.264	-0.884	0
EUR	PRS-CS - IndivTune - AFR	PRS-CS - SumStatTune - AFR	0.035	0.022	0.012	0.545	2.23962e-25
EUR	PRS-CS - IndivTune - AFR	PRS-CS - SumStatTune - EUR	0.035	0.296	-0.262	-0.883	0
EUR	PRS-CS - IndivTune - AFR	PRS-CS-multi - IndivTune - EUR+AFR	0.035	0.299	-0.265	-0.884	0
EUR	PRS-CS - IndivTune - AFR	PRS-CS-multi - SumStatTune - EUR+AFR	0.035	0.295	-0.26	-0.883	0
EUR	PRS-CS - IndivTune - AFR	PRS-CSx - IndivTune - EUR+AFR	0.035	0.299	-0.264	-0.884	0
EUR	PRS-CS - IndivTune - AFR	PRS-CSx - SumStatTune - EUR+AFR	0.035	0.232	-0.197	-0.851	0
EUR	PRS-CS - IndivTune - AFR	QuickPRS - SumStatTune - AFR	0.035	0.032	0.002	0.078	0.124697
EUR	PRS-CS - IndivTune - AFR	QuickPRS - SumStatTune - EUR	0.035	0.312	-0.278	-0.889	0
EUR	PRS-CS - IndivTune - AFR	QuickPRS-multi - IndivTune - EUR+AFR	0.035	0.313	-0.278	-0.889	0
EUR	PRS-CS - IndivTune - AFR	QuickPRS-multi - SumStatTune - EUR+AFR	0.035	0.312	-0.277	-0.889	0
EUR	PRS-CS - IndivTune - AFR	SBayesRC - SumStatTune - AFR	0.035	0.026	0.008	0.309	5.4842e-05
EUR	PRS-CS - IndivTune - AFR	SBayesRC - SumStatTune - EUR	0.035	0.315	-0.28	-0.89	0
EUR	PRS-CS - IndivTune - AFR	SBayesRC-multi - IndivTune - EUR+AFR	0.035	0.315	-0.281	-0.89	0
EUR	PRS-CS - IndivTune - AFR	SBayesRC-multi - SumStatTune - EUR+AFR	0.035	0.314	-0.279	-0.89	0
EUR	PRS-CS - IndivTune - AFR	X-Wing - IndivTune - EUR+AFR	0.035	0.293	-0.258	-0.882	0
EUR	PRS-CS - IndivTune - AFR	X-Wing - SumStatTune - EUR+AFR	0.035	0.292	-0.258	-0.882	0
EUR	PRS-CS - IndivTune - AFR	lassosum - IndivTune - AFR	0.035	0.046	-0.011	-0.249	3.81341e-16
EUR	PRS-CS - IndivTune - AFR	lassosum - IndivTune - EUR	0.035	0.299	-0.265	-0.884	0
EUR	PRS-CS - IndivTune - AFR	lassosum - SumStatTune - AFR	0.035	0.028	0.007	0.254	0.000209434
EUR	PRS-CS - IndivTune - AFR	lassosum - SumStatTune - EUR	0.035	0.276	-0.242	-0.875	0
EUR	PRS-CS - IndivTune - AFR	lassosum-multi - IndivTune - EUR+AFR	0.035	0.3	-0.265	-0.885	0
EUR	PRS-CS - IndivTune - AFR	lassosum-multi - SumStatTune - EUR+AFR	0.035	0.276	-0.241	-0.874	0
EUR	PRS-CS - IndivTune - AFR	pT+clump - IndivTune - AFR	0.035	0.035	0	-0.003	0.93863
EUR	PRS-CS - IndivTune - AFR	pT+clump - IndivTune - EUR	0.035	0.259	-0.224	-0.866	0
EUR	PRS-CS - IndivTune - AFR	pT+clump-multi - IndivTune - EUR+AFR	0.035	0.262	-0.228	-0.868	0
EUR	PRS-CS - IndivTune - EAS	All - IndivTune - EAS	0.163	0.206	-0.043	-0.208	0
EUR	PRS-CS - IndivTune - EAS	All - IndivTune - EUR	0.163	0.318	-0.155	-0.486	0
EUR	PRS-CS - IndivTune - EAS	All - IndivTune - EUR+EAS	0.163	0.321	-0.158	-0.491	0
EUR	PRS-CS - IndivTune - EAS	DBSLMM - IndivTune - EAS	0.163	0.164	0	-0.002	0.716087
EUR	PRS-CS - IndivTune - EAS	DBSLMM - IndivTune - EUR	0.163	0.298	-0.135	-0.452	0
EUR	PRS-CS - IndivTune - EAS	DBSLMM - SumStatTune - EAS	0.163	0.163	0	0.002	0.711044
EUR	PRS-CS - IndivTune - EAS	DBSLMM - SumStatTune - EUR	0.163	0.297	-0.134	-0.45	0
EUR	PRS-CS - IndivTune - EAS	DBSLMM-multi - IndivTune - EUR+EAS	0.163	0.304	-0.141	-0.463	0
EUR	PRS-CS - IndivTune - EAS	DBSLMM-multi - SumStatTune - EUR+EAS	0.163	0.298	-0.135	-0.453	0
EUR	PRS-CS - IndivTune - EAS	LDpred2 - IndivTune - EAS	0.163	0.173	-0.01	-0.056	1.39691e-32
EUR	PRS-CS - IndivTune - EAS	LDpred2 - IndivTune - EUR	0.163	0.311	-0.148	-0.475	0
EUR	PRS-CS - IndivTune - EAS	LDpred2 - SumStatTune - EAS	0.163	0.165	-0.002	-0.013	0.0244178
EUR	PRS-CS - IndivTune - EAS	LDpred2 - SumStatTune - EUR	0.163	0.304	-0.14	-0.462	0
EUR	PRS-CS - IndivTune - EAS	LDpred2-multi - IndivTune - EUR+EAS	0.163	0.315	-0.152	-0.482	0
EUR	PRS-CS - IndivTune - EAS	LDpred2-multi - SumStatTune - EUR+EAS	0.163	0.305	-0.142	-0.465	0
EUR	PRS-CS - IndivTune - EAS	MegaPRS - IndivTune - EAS	0.163	0.173	-0.01	-0.058	1.33915e-23
EUR	PRS-CS - IndivTune - EAS	MegaPRS - IndivTune - EUR	0.163	0.314	-0.151	-0.48	0
EUR	PRS-CS - IndivTune - EAS	MegaPRS - SumStatTune - EAS	0.163	0.166	-0.003	-0.017	0.0084404
EUR	PRS-CS - IndivTune - EAS	MegaPRS - SumStatTune - EUR	0.163	0.308	-0.145	-0.47	0
EUR	PRS-CS - IndivTune - EAS	MegaPRS-multi - IndivTune - EUR+EAS	0.163	0.32	-0.156	-0.489	0
EUR	PRS-CS - IndivTune - EAS	MegaPRS-multi - SumStatTune - EUR+EAS	0.163	0.308	-0.145	-0.47	0
EUR	PRS-CS - IndivTune - EAS	PRS-CS - IndivTune - EAS	0.218	0.218	NA	NA%	NA
EUR	PRS-CS - IndivTune - EAS	PRS-CS - IndivTune - EUR	0.163	0.299	-0.135	-0.453	0
EUR	PRS-CS - IndivTune - EAS	PRS-CS - SumStatTune - EAS	0.163	0.161	0.002	0.013	6.62621e-05
EUR	PRS-CS - IndivTune - EAS	PRS-CS - SumStatTune - EUR	0.163	0.296	-0.133	-0.449	0
EUR	PRS-CS - IndivTune - EAS	PRS-CS-multi - IndivTune - EUR+EAS	0.163	0.304	-0.141	-0.463	0
EUR	PRS-CS - IndivTune - EAS	PRS-CS-multi - SumStatTune - EUR+EAS	0.163	0.296	-0.133	-0.449	0
EUR	PRS-CS - IndivTune - EAS	PRS-CSx - IndivTune - EUR+EAS	0.163	0.305	-0.142	-0.465	0
EUR	PRS-CS - IndivTune - EAS	PRS-CSx - SumStatTune - EUR+EAS	0.163	0.296	-0.132	-0.447	0
EUR	PRS-CS - IndivTune - EAS	QuickPRS - SumStatTune - EAS	0.163	0.172	-0.009	-0.052	6.69744e-19
EUR	PRS-CS - IndivTune - EAS	QuickPRS - SumStatTune - EUR	0.163	0.312	-0.149	-0.477	0
EUR	PRS-CS - IndivTune - EAS	QuickPRS-multi - IndivTune - EUR+EAS	0.163	0.318	-0.155	-0.486	0
EUR	PRS-CS - IndivTune - EAS	QuickPRS-multi - SumStatTune - EUR+EAS	0.163	0.313	-0.15	-0.479	0
EUR	PRS-CS - IndivTune - EAS	SBayesRC - SumStatTune - EAS	0.163	0.177	-0.014	-0.079	2.53829e-40
EUR	PRS-CS - IndivTune - EAS	SBayesRC - SumStatTune - EUR	0.163	0.315	-0.152	-0.482	0
EUR	PRS-CS - IndivTune - EAS	SBayesRC-multi - IndivTune - EUR+EAS	0.163	0.318	-0.154	-0.486	0
EUR	PRS-CS - IndivTune - EAS	SBayesRC-multi - SumStatTune - EUR+EAS	0.163	0.315	-0.151	-0.481	0
EUR	PRS-CS - IndivTune - EAS	X-Wing - IndivTune - EUR+EAS	0.163	0.3	-0.137	-0.456	0
EUR	PRS-CS - IndivTune - EAS	X-Wing - SumStatTune - EUR+EAS	0.163	0.298	-0.135	-0.452	0
EUR	PRS-CS - IndivTune - EAS	lassosum - IndivTune - EAS	0.163	0.168	-0.005	-0.029	6.38815e-07
EUR	PRS-CS - IndivTune - EAS	lassosum - IndivTune - EUR	0.163	0.299	-0.136	-0.454	0
EUR	PRS-CS - IndivTune - EAS	lassosum - SumStatTune - EAS	0.163	0.157	0.006	0.038	2.98248e-07
EUR	PRS-CS - IndivTune - EAS	lassosum - SumStatTune - EUR	0.163	0.276	-0.113	-0.409	0
EUR	PRS-CS - IndivTune - EAS	lassosum-multi - IndivTune - EUR+EAS	0.163	0.304	-0.141	-0.463	0
EUR	PRS-CS - IndivTune - EAS	lassosum-multi - SumStatTune - EUR+EAS	0.163	0.276	-0.112	-0.407	0
EUR	PRS-CS - IndivTune - EAS	pT+clump - IndivTune - EAS	0.163	0.13	0.033	0.252	6.6876e-102
EUR	PRS-CS - IndivTune - EAS	pT+clump - IndivTune - EUR	0.163	0.259	-0.096	-0.369	0
EUR	PRS-CS - IndivTune - EAS	pT+clump-multi - IndivTune - EUR+EAS	0.163	0.269	-0.105	-0.392	0
EUR	PRS-CS - IndivTune - EUR	All - IndivTune - AFR	0.299	0.078	0.221	2.853	0
EUR	PRS-CS - IndivTune - EUR	All - IndivTune - EAS	0.299	0.206	0.093	0.449	0
EUR	PRS-CS - IndivTune - EUR	All - IndivTune - EUR	0.299	0.318	-0.019	-0.061	7.15891e-145
EUR	PRS-CS - IndivTune - EUR	All - IndivTune - EUR	0.299	0.318	-0.019	-0.061	7.15891e-145
EUR	PRS-CS - IndivTune - EUR	All - IndivTune - EUR+AFR	0.299	0.318	-0.02	-0.062	8.48374e-151
EUR	PRS-CS - IndivTune - EUR	All - IndivTune - EUR+EAS	0.299	0.321	-0.022	-0.07	1.1332e-182
EUR	PRS-CS - IndivTune - EUR	DBSLMM - IndivTune - AFR	0.299	0.031	0.268	8.705	0
EUR	PRS-CS - IndivTune - EUR	DBSLMM - IndivTune - EAS	0.299	0.164	0.135	0.825	0
EUR	PRS-CS - IndivTune - EUR	DBSLMM - IndivTune - EUR	0.299	0.298	0.001	0.003	0.101735
EUR	PRS-CS - IndivTune - EUR	DBSLMM - IndivTune - EUR	0.299	0.298	0.001	0.003	0.101735
EUR	PRS-CS - IndivTune - EUR	DBSLMM - SumStatTune - AFR	0.299	0.03	0.268	8.853	0
EUR	PRS-CS - IndivTune - EUR	DBSLMM - SumStatTune - EAS	0.299	0.163	0.136	0.833	0
EUR	PRS-CS - IndivTune - EUR	DBSLMM - SumStatTune - EUR	0.299	0.297	0.002	0.006	0.000839734
EUR	PRS-CS - IndivTune - EUR	DBSLMM - SumStatTune - EUR	0.299	0.297	0.002	0.006	0.000839734
EUR	PRS-CS - IndivTune - EUR	DBSLMM-multi - IndivTune - EUR+AFR	0.299	0.299	0	-0.001	0.679516
EUR	PRS-CS - IndivTune - EUR	DBSLMM-multi - IndivTune - EUR+EAS	0.299	0.304	-0.005	-0.018	1.88948e-18
EUR	PRS-CS - IndivTune - EUR	DBSLMM-multi - SumStatTune - EUR+AFR	0.299	0.297	0.002	0.006	0.00187812
EUR	PRS-CS - IndivTune - EUR	DBSLMM-multi - SumStatTune - EUR+EAS	0.299	0.298	0	0.001	0.59572
EUR	PRS-CS - IndivTune - EUR	LDpred2 - IndivTune - AFR	0.299	0.046	0.253	5.542	0
EUR	PRS-CS - IndivTune - EUR	LDpred2 - IndivTune - EAS	0.299	0.173	0.126	0.727	0
EUR	PRS-CS - IndivTune - EUR	LDpred2 - IndivTune - EUR	0.299	0.311	-0.012	-0.039	1.47097e-84
EUR	PRS-CS - IndivTune - EUR	LDpred2 - IndivTune - EUR	0.299	0.311	-0.012	-0.039	1.47097e-84
EUR	PRS-CS - IndivTune - EUR	LDpred2 - SumStatTune - AFR	0.299	0.037	0.262	7.023	0
EUR	PRS-CS - IndivTune - EUR	LDpred2 - SumStatTune - EAS	0.299	0.165	0.133	0.805	0
EUR	PRS-CS - IndivTune - EUR	LDpred2 - SumStatTune - EUR	0.299	0.304	-0.005	-0.016	5.02489e-10
EUR	PRS-CS - IndivTune - EUR	LDpred2 - SumStatTune - EUR	0.299	0.304	-0.005	-0.016	5.02489e-10
EUR	PRS-CS - IndivTune - EUR	LDpred2-multi - IndivTune - EUR+AFR	0.299	0.312	-0.013	-0.043	4.4462e-96
EUR	PRS-CS - IndivTune - EUR	LDpred2-multi - IndivTune - EUR+EAS	0.299	0.315	-0.016	-0.052	6.23805e-128
EUR	PRS-CS - IndivTune - EUR	LDpred2-multi - SumStatTune - EUR+AFR	0.299	0.303	-0.004	-0.015	1.62449e-08
EUR	PRS-CS - IndivTune - EUR	LDpred2-multi - SumStatTune - EUR+EAS	0.299	0.305	-0.007	-0.022	3.60153e-16
EUR	PRS-CS - IndivTune - EUR	MegaPRS - IndivTune - AFR	0.299	0.036	0.262	7.225	0
EUR	PRS-CS - IndivTune - EUR	MegaPRS - IndivTune - EAS	0.299	0.173	0.125	0.723	0
EUR	PRS-CS - IndivTune - EUR	MegaPRS - IndivTune - EUR	0.299	0.314	-0.016	-0.049	3.84629e-99
EUR	PRS-CS - IndivTune - EUR	MegaPRS - IndivTune - EUR	0.299	0.314	-0.016	-0.049	3.84629e-99
EUR	PRS-CS - IndivTune - EUR	MegaPRS - SumStatTune - AFR	0.299	0.025	0.274	10.988	0
EUR	PRS-CS - IndivTune - EUR	MegaPRS - SumStatTune - EAS	0.299	0.166	0.133	0.798	0
EUR	PRS-CS - IndivTune - EUR	MegaPRS - SumStatTune - EUR	0.299	0.308	-0.009	-0.03	5.84481e-33
EUR	PRS-CS - IndivTune - EUR	MegaPRS - SumStatTune - EUR	0.299	0.308	-0.009	-0.03	5.84481e-33
EUR	PRS-CS - IndivTune - EUR	MegaPRS-multi - IndivTune - EUR+AFR	0.299	0.315	-0.016	-0.05	2.89927e-102
EUR	PRS-CS - IndivTune - EUR	MegaPRS-multi - IndivTune - EUR+EAS	0.299	0.32	-0.021	-0.065	3.01769e-158
EUR	PRS-CS - IndivTune - EUR	MegaPRS-multi - SumStatTune - EUR+AFR	0.299	0.307	-0.009	-0.028	2.60803e-27
EUR	PRS-CS - IndivTune - EUR	MegaPRS-multi - SumStatTune - EUR+EAS	0.299	0.308	-0.01	-0.031	3.38983e-31
EUR	PRS-CS - IndivTune - EUR	PRS-CS - IndivTune - AFR	0.299	0.035	0.264	7.635	0
EUR	PRS-CS - IndivTune - EUR	PRS-CS - IndivTune - EAS	0.299	0.163	0.135	0.829	0
EUR	PRS-CS - IndivTune - EUR	PRS-CS - IndivTune - EUR	0.218	0.218	NA	NA%	NA
EUR	PRS-CS - IndivTune - EUR	PRS-CS - IndivTune - EUR	0.218	0.218	NA	NA%	NA
EUR	PRS-CS - IndivTune - EUR	PRS-CS - SumStatTune - AFR	0.299	0.022	0.276	12.345	0
EUR	PRS-CS - IndivTune - EUR	PRS-CS - SumStatTune - EAS	0.299	0.161	0.138	0.853	0
EUR	PRS-CS - IndivTune - EUR	PRS-CS - SumStatTune - EUR	0.299	0.296	0.002	0.008	5.03974e-10
EUR	PRS-CS - IndivTune - EUR	PRS-CS - SumStatTune - EUR	0.299	0.296	0.002	0.008	5.03974e-10
EUR	PRS-CS - IndivTune - EUR	PRS-CS-multi - IndivTune - EUR+AFR	0.299	0.299	0	-0.002	7.39437e-08
EUR	PRS-CS - IndivTune - EUR	PRS-CS-multi - IndivTune - EUR+EAS	0.299	0.304	-0.005	-0.017	6.93543e-53
EUR	PRS-CS - IndivTune - EUR	PRS-CS-multi - SumStatTune - EUR+AFR	0.299	0.295	0.004	0.013	4.07372e-17
EUR	PRS-CS - IndivTune - EUR	PRS-CS-multi - SumStatTune - EUR+EAS	0.299	0.296	0.002	0.008	1.25521e-05
EUR	PRS-CS - IndivTune - EUR	PRS-CSx - IndivTune - EUR+AFR	0.299	0.299	0	0	0.656244
EUR	PRS-CS - IndivTune - EUR	PRS-CSx - IndivTune - EUR+EAS	0.299	0.305	-0.007	-0.021	1.78713e-46
EUR	PRS-CS - IndivTune - EUR	PRS-CSx - SumStatTune - EUR+AFR	0.299	0.232	0.067	0.288	0
EUR	PRS-CS - IndivTune - EUR	PRS-CSx - SumStatTune - EUR+EAS	0.299	0.296	0.003	0.011	0.000125502
EUR	PRS-CS - IndivTune - EUR	QuickPRS - SumStatTune - AFR	0.299	0.032	0.267	8.307	0
EUR	PRS-CS - IndivTune - EUR	QuickPRS - SumStatTune - EAS	0.299	0.172	0.126	0.734	0
EUR	PRS-CS - IndivTune - EUR	QuickPRS - SumStatTune - EUR	0.299	0.312	-0.014	-0.044	2.00566e-73
EUR	PRS-CS - IndivTune - EUR	QuickPRS - SumStatTune - EUR	0.299	0.312	-0.014	-0.044	2.00566e-73
EUR	PRS-CS - IndivTune - EUR	QuickPRS-multi - IndivTune - EUR+AFR	0.299	0.313	-0.014	-0.045	5.87484e-79
EUR	PRS-CS - IndivTune - EUR	QuickPRS-multi - IndivTune - EUR+EAS	0.299	0.318	-0.019	-0.06	2.01326e-126
EUR	PRS-CS - IndivTune - EUR	QuickPRS-multi - SumStatTune - EUR+AFR	0.299	0.312	-0.013	-0.042	4.48859e-65
EUR	PRS-CS - IndivTune - EUR	QuickPRS-multi - SumStatTune - EUR+EAS	0.299	0.313	-0.015	-0.047	9.03022e-74
EUR	PRS-CS - IndivTune - EUR	SBayesRC - SumStatTune - AFR	0.299	0.026	0.272	10.307	0
EUR	PRS-CS - IndivTune - EUR	SBayesRC - SumStatTune - EAS	0.299	0.177	0.121	0.685	0
EUR	PRS-CS - IndivTune - EUR	SBayesRC - SumStatTune - EUR	0.299	0.315	-0.016	-0.052	4.02986e-94
EUR	PRS-CS - IndivTune - EUR	SBayesRC - SumStatTune - EUR	0.299	0.315	-0.016	-0.052	4.02986e-94
EUR	PRS-CS - IndivTune - EUR	SBayesRC-multi - IndivTune - EUR+AFR	0.299	0.315	-0.016	-0.052	1.02975e-95
EUR	PRS-CS - IndivTune - EUR	SBayesRC-multi - IndivTune - EUR+EAS	0.299	0.318	-0.019	-0.06	2.24421e-117
EUR	PRS-CS - IndivTune - EUR	SBayesRC-multi - SumStatTune - EUR+AFR	0.299	0.314	-0.015	-0.048	1.52925e-77
EUR	PRS-CS - IndivTune - EUR	SBayesRC-multi - SumStatTune - EUR+EAS	0.299	0.315	-0.016	-0.051	2.05122e-78
EUR	PRS-CS - IndivTune - EUR	X-Wing - IndivTune - EUR+AFR	0.299	0.293	0.006	0.02	8.76022e-25
EUR	PRS-CS - IndivTune - EUR	X-Wing - IndivTune - EUR+EAS	0.299	0.3	-0.001	-0.004	0.0463966
EUR	PRS-CS - IndivTune - EUR	X-Wing - SumStatTune - EUR+AFR	0.299	0.292	0.006	0.021	6.98325e-27
EUR	PRS-CS - IndivTune - EUR	X-Wing - SumStatTune - EUR+EAS	0.299	0.298	0.001	0.002	0.407358
EUR	PRS-CS - IndivTune - EUR	lassosum - IndivTune - AFR	0.299	0.046	0.253	5.485	0
EUR	PRS-CS - IndivTune - EUR	lassosum - IndivTune - EAS	0.299	0.168	0.13	0.775	0
EUR	PRS-CS - IndivTune - EUR	lassosum - IndivTune - EUR	0.299	0.299	0	-0.001	0.541337
EUR	PRS-CS - IndivTune - EUR	lassosum - IndivTune - EUR	0.299	0.299	0	-0.001	0.541337
EUR	PRS-CS - IndivTune - EUR	lassosum - SumStatTune - AFR	0.299	0.028	0.271	9.826	0
EUR	PRS-CS - IndivTune - EUR	lassosum - SumStatTune - EAS	0.299	0.157	0.141	0.898	0
EUR	PRS-CS - IndivTune - EUR	lassosum - SumStatTune - EUR	0.299	0.276	0.022	0.081	3.36984e-135
EUR	PRS-CS - IndivTune - EUR	lassosum - SumStatTune - EUR	0.299	0.276	0.022	0.081	3.36984e-135
EUR	PRS-CS - IndivTune - EUR	lassosum-multi - IndivTune - EUR+AFR	0.299	0.3	-0.001	-0.004	0.0596705
EUR	PRS-CS - IndivTune - EUR	lassosum-multi - IndivTune - EUR+EAS	0.299	0.304	-0.005	-0.018	1.45643e-16
EUR	PRS-CS - IndivTune - EUR	lassosum-multi - SumStatTune - EUR+AFR	0.299	0.276	0.023	0.084	6.16642e-138
EUR	PRS-CS - IndivTune - EUR	lassosum-multi - SumStatTune - EUR+EAS	0.299	0.276	0.023	0.084	1.19599e-127
EUR	PRS-CS - IndivTune - EUR	pT+clump - IndivTune - AFR	0.299	0.035	0.264	7.607	0
EUR	PRS-CS - IndivTune - EUR	pT+clump - IndivTune - EAS	0.299	0.13	0.168	1.29	0
EUR	PRS-CS - IndivTune - EUR	pT+clump - IndivTune - EUR	0.299	0.259	0.04	0.154	0
EUR	PRS-CS - IndivTune - EUR	pT+clump - IndivTune - EUR	0.299	0.259	0.04	0.154	0
EUR	PRS-CS - IndivTune - EUR	pT+clump-multi - IndivTune - EUR+AFR	0.299	0.262	0.037	0.139	5.94382e-259
EUR	PRS-CS - IndivTune - EUR	pT+clump-multi - IndivTune - EUR+EAS	0.299	0.269	0.03	0.112	2.12918e-177
EUR	PRS-CS - SumStatTune - AFR	All - IndivTune - AFR	0.022	0.078	-0.055	-0.711	7.95404e-159
EUR	PRS-CS - SumStatTune - AFR	All - IndivTune - EUR	0.022	0.318	-0.296	-0.93	0
EUR	PRS-CS - SumStatTune - AFR	All - IndivTune - EUR+AFR	0.022	0.318	-0.296	-0.93	0
EUR	PRS-CS - SumStatTune - AFR	DBSLMM - IndivTune - AFR	0.022	0.031	-0.008	-0.273	1.34213e-06
EUR	PRS-CS - SumStatTune - AFR	DBSLMM - IndivTune - EUR	0.022	0.298	-0.275	-0.925	0
EUR	PRS-CS - SumStatTune - AFR	DBSLMM - SumStatTune - AFR	0.022	0.03	-0.008	-0.262	6.40591e-06
EUR	PRS-CS - SumStatTune - AFR	DBSLMM - SumStatTune - EUR	0.022	0.297	-0.274	-0.925	0
EUR	PRS-CS - SumStatTune - AFR	DBSLMM-multi - IndivTune - EUR+AFR	0.022	0.299	-0.277	-0.925	0
EUR	PRS-CS - SumStatTune - AFR	DBSLMM-multi - SumStatTune - EUR+AFR	0.022	0.297	-0.275	-0.925	0
EUR	PRS-CS - SumStatTune - AFR	LDpred2 - IndivTune - AFR	0.022	0.046	-0.023	-0.51	3.25443e-61
EUR	PRS-CS - SumStatTune - AFR	LDpred2 - IndivTune - EUR	0.022	0.311	-0.289	-0.928	0
EUR	PRS-CS - SumStatTune - AFR	LDpred2 - SumStatTune - AFR	0.022	0.037	-0.015	-0.399	9.78696e-29
EUR	PRS-CS - SumStatTune - AFR	LDpred2 - SumStatTune - EUR	0.022	0.304	-0.281	-0.926	0
EUR	PRS-CS - SumStatTune - AFR	LDpred2-multi - IndivTune - EUR+AFR	0.022	0.312	-0.29	-0.928	0
EUR	PRS-CS - SumStatTune - AFR	LDpred2-multi - SumStatTune - EUR+AFR	0.022	0.303	-0.281	-0.926	0
EUR	PRS-CS - SumStatTune - AFR	MegaPRS - IndivTune - AFR	0.022	0.036	-0.014	-0.384	2.5597e-21
EUR	PRS-CS - SumStatTune - AFR	MegaPRS - IndivTune - EUR	0.022	0.314	-0.292	-0.929	0
EUR	PRS-CS - SumStatTune - AFR	MegaPRS - SumStatTune - AFR	0.022	0.025	-0.003	-0.102	0.184838
EUR	PRS-CS - SumStatTune - AFR	MegaPRS - SumStatTune - EUR	0.022	0.308	-0.286	-0.927	0
EUR	PRS-CS - SumStatTune - AFR	MegaPRS-multi - IndivTune - EUR+AFR	0.022	0.315	-0.292	-0.929	0
EUR	PRS-CS - SumStatTune - AFR	MegaPRS-multi - SumStatTune - EUR+AFR	0.022	0.307	-0.285	-0.927	0
EUR	PRS-CS - SumStatTune - AFR	PRS-CS - IndivTune - AFR	0.022	0.035	-0.012	-0.353	2.23962e-25
EUR	PRS-CS - SumStatTune - AFR	PRS-CS - IndivTune - EUR	0.022	0.299	-0.276	-0.925	0
EUR	PRS-CS - SumStatTune - AFR	PRS-CS - SumStatTune - AFR	0.218	0.218	NA	NA%	NA
EUR	PRS-CS - SumStatTune - AFR	PRS-CS - SumStatTune - EUR	0.022	0.296	-0.274	-0.924	0
EUR	PRS-CS - SumStatTune - AFR	PRS-CS-multi - IndivTune - EUR+AFR	0.022	0.299	-0.277	-0.925	0
EUR	PRS-CS - SumStatTune - AFR	PRS-CS-multi - SumStatTune - EUR+AFR	0.022	0.295	-0.273	-0.924	0
EUR	PRS-CS - SumStatTune - AFR	PRS-CSx - IndivTune - EUR+AFR	0.022	0.299	-0.276	-0.925	0
EUR	PRS-CS - SumStatTune - AFR	PRS-CSx - SumStatTune - EUR+AFR	0.022	0.232	-0.21	-0.903	0
EUR	PRS-CS - SumStatTune - AFR	QuickPRS - SumStatTune - AFR	0.022	0.032	-0.01	-0.303	1.23754e-09
EUR	PRS-CS - SumStatTune - AFR	QuickPRS - SumStatTune - EUR	0.022	0.312	-0.29	-0.928	0
EUR	PRS-CS - SumStatTune - AFR	QuickPRS-multi - IndivTune - EUR+AFR	0.022	0.313	-0.291	-0.928	0
EUR	PRS-CS - SumStatTune - AFR	QuickPRS-multi - SumStatTune - EUR+AFR	0.022	0.312	-0.289	-0.928	0
EUR	PRS-CS - SumStatTune - AFR	SBayesRC - SumStatTune - AFR	0.022	0.026	-0.004	-0.153	0.0644452
EUR	PRS-CS - SumStatTune - AFR	SBayesRC - SumStatTune - EUR	0.022	0.315	-0.293	-0.929	0
EUR	PRS-CS - SumStatTune - AFR	SBayesRC-multi - IndivTune - EUR+AFR	0.022	0.315	-0.293	-0.929	0
EUR	PRS-CS - SumStatTune - AFR	SBayesRC-multi - SumStatTune - EUR+AFR	0.022	0.314	-0.291	-0.929	0
EUR	PRS-CS - SumStatTune - AFR	X-Wing - IndivTune - EUR+AFR	0.022	0.293	-0.27	-0.924	0
EUR	PRS-CS - SumStatTune - AFR	X-Wing - SumStatTune - EUR+AFR	0.022	0.292	-0.27	-0.923	0
EUR	PRS-CS - SumStatTune - AFR	lassosum - IndivTune - AFR	0.022	0.046	-0.024	-0.514	3.1368e-55
EUR	PRS-CS - SumStatTune - AFR	lassosum - IndivTune - EUR	0.022	0.299	-0.277	-0.925	0
EUR	PRS-CS - SumStatTune - AFR	lassosum - SumStatTune - AFR	0.022	0.028	-0.005	-0.189	0.00999229
EUR	PRS-CS - SumStatTune - AFR	lassosum - SumStatTune - EUR	0.022	0.276	-0.254	-0.919	0
EUR	PRS-CS - SumStatTune - AFR	lassosum-multi - IndivTune - EUR+AFR	0.022	0.3	-0.277	-0.925	0
EUR	PRS-CS - SumStatTune - AFR	lassosum-multi - SumStatTune - EUR+AFR	0.022	0.276	-0.253	-0.919	0
EUR	PRS-CS - SumStatTune - AFR	pT+clump - IndivTune - AFR	0.022	0.035	-0.012	-0.355	1.78118e-14
EUR	PRS-CS - SumStatTune - AFR	pT+clump - IndivTune - EUR	0.022	0.259	-0.237	-0.914	0
EUR	PRS-CS - SumStatTune - AFR	pT+clump-multi - IndivTune - EUR+AFR	0.022	0.262	-0.24	-0.915	0
EUR	PRS-CS - SumStatTune - EAS	All - IndivTune - EAS	0.161	0.206	-0.045	-0.218	0
EUR	PRS-CS - SumStatTune - EAS	All - IndivTune - EUR	0.161	0.318	-0.157	-0.493	0
EUR	PRS-CS - SumStatTune - EAS	All - IndivTune - EUR+EAS	0.161	0.321	-0.16	-0.498	0
EUR	PRS-CS - SumStatTune - EAS	DBSLMM - IndivTune - EAS	0.161	0.164	-0.002	-0.015	0.00835665
EUR	PRS-CS - SumStatTune - EAS	DBSLMM - IndivTune - EUR	0.161	0.298	-0.137	-0.459	0
EUR	PRS-CS - SumStatTune - EAS	DBSLMM - SumStatTune - EAS	0.161	0.163	-0.002	-0.011	0.0562934
EUR	PRS-CS - SumStatTune - EAS	DBSLMM - SumStatTune - EUR	0.161	0.297	-0.136	-0.457	0
EUR	PRS-CS - SumStatTune - EAS	DBSLMM-multi - IndivTune - EUR+EAS	0.161	0.304	-0.143	-0.47	0
EUR	PRS-CS - SumStatTune - EAS	DBSLMM-multi - SumStatTune - EUR+EAS	0.161	0.298	-0.137	-0.46	0
EUR	PRS-CS - SumStatTune - EAS	LDpred2 - IndivTune - EAS	0.161	0.173	-0.012	-0.068	8.71298e-47
EUR	PRS-CS - SumStatTune - EAS	LDpred2 - IndivTune - EUR	0.161	0.311	-0.15	-0.482	0
EUR	PRS-CS - SumStatTune - EAS	LDpred2 - SumStatTune - EAS	0.161	0.165	-0.004	-0.026	1.01763e-05
EUR	PRS-CS - SumStatTune - EAS	LDpred2 - SumStatTune - EUR	0.161	0.304	-0.142	-0.469	0
EUR	PRS-CS - SumStatTune - EAS	LDpred2-multi - IndivTune - EUR+EAS	0.161	0.315	-0.154	-0.489	0
EUR	PRS-CS - SumStatTune - EAS	LDpred2-multi - SumStatTune - EUR+EAS	0.161	0.305	-0.144	-0.472	0
EUR	PRS-CS - SumStatTune - EAS	MegaPRS - IndivTune - EAS	0.161	0.173	-0.012	-0.07	7.28899e-37
EUR	PRS-CS - SumStatTune - EAS	MegaPRS - IndivTune - EUR	0.161	0.314	-0.153	-0.487	0
EUR	PRS-CS - SumStatTune - EAS	MegaPRS - SumStatTune - EAS	0.161	0.166	-0.005	-0.03	1.63509e-06
EUR	PRS-CS - SumStatTune - EAS	MegaPRS - SumStatTune - EUR	0.161	0.308	-0.147	-0.477	0
EUR	PRS-CS - SumStatTune - EAS	MegaPRS-multi - IndivTune - EUR+EAS	0.161	0.32	-0.158	-0.496	0
EUR	PRS-CS - SumStatTune - EAS	MegaPRS-multi - SumStatTune - EUR+EAS	0.161	0.308	-0.147	-0.477	0
EUR	PRS-CS - SumStatTune - EAS	PRS-CS - IndivTune - EAS	0.161	0.163	-0.002	-0.013	6.62621e-05
EUR	PRS-CS - SumStatTune - EAS	PRS-CS - IndivTune - EUR	0.161	0.299	-0.138	-0.46	0
EUR	PRS-CS - SumStatTune - EAS	PRS-CS - SumStatTune - EAS	0.218	0.218	NA	NA%	NA
EUR	PRS-CS - SumStatTune - EAS	PRS-CS - SumStatTune - EUR	0.161	0.296	-0.135	-0.456	0
EUR	PRS-CS - SumStatTune - EAS	PRS-CS-multi - IndivTune - EUR+EAS	0.161	0.304	-0.143	-0.47	0
EUR	PRS-CS - SumStatTune - EAS	PRS-CS-multi - SumStatTune - EUR+EAS	0.161	0.296	-0.135	-0.456	0
EUR	PRS-CS - SumStatTune - EAS	PRS-CSx - IndivTune - EUR+EAS	0.161	0.305	-0.144	-0.472	0
EUR	PRS-CS - SumStatTune - EAS	PRS-CSx - SumStatTune - EUR+EAS	0.161	0.296	-0.134	-0.454	0
EUR	PRS-CS - SumStatTune - EAS	QuickPRS - SumStatTune - EAS	0.161	0.172	-0.011	-0.064	2.00356e-30
EUR	PRS-CS - SumStatTune - EAS	QuickPRS - SumStatTune - EUR	0.161	0.312	-0.151	-0.484	0
EUR	PRS-CS - SumStatTune - EAS	QuickPRS-multi - IndivTune - EUR+EAS	0.161	0.318	-0.157	-0.493	0
EUR	PRS-CS - SumStatTune - EAS	QuickPRS-multi - SumStatTune - EUR+EAS	0.161	0.313	-0.152	-0.486	0
EUR	PRS-CS - SumStatTune - EAS	SBayesRC - SumStatTune - EAS	0.161	0.177	-0.016	-0.091	1.06867e-49
EUR	PRS-CS - SumStatTune - EAS	SBayesRC - SumStatTune - EUR	0.161	0.315	-0.154	-0.488	0
EUR	PRS-CS - SumStatTune - EAS	SBayesRC-multi - IndivTune - EUR+EAS	0.161	0.318	-0.157	-0.493	0
EUR	PRS-CS - SumStatTune - EAS	SBayesRC-multi - SumStatTune - EUR+EAS	0.161	0.315	-0.153	-0.488	0
EUR	PRS-CS - SumStatTune - EAS	X-Wing - IndivTune - EUR+EAS	0.161	0.3	-0.139	-0.463	0
EUR	PRS-CS - SumStatTune - EAS	X-Wing - SumStatTune - EUR+EAS	0.161	0.298	-0.137	-0.459	0
EUR	PRS-CS - SumStatTune - EAS	lassosum - IndivTune - EAS	0.161	0.168	-0.007	-0.042	1.83421e-10
EUR	PRS-CS - SumStatTune - EAS	lassosum - IndivTune - EUR	0.161	0.299	-0.138	-0.461	0
EUR	PRS-CS - SumStatTune - EAS	lassosum - SumStatTune - EAS	0.161	0.157	0.004	0.024	0.0013917
EUR	PRS-CS - SumStatTune - EAS	lassosum - SumStatTune - EUR	0.161	0.276	-0.115	-0.416	0
EUR	PRS-CS - SumStatTune - EAS	lassosum-multi - IndivTune - EUR+EAS	0.161	0.304	-0.143	-0.47	0
EUR	PRS-CS - SumStatTune - EAS	lassosum-multi - SumStatTune - EUR+EAS	0.161	0.276	-0.114	-0.415	0
EUR	PRS-CS - SumStatTune - EAS	pT+clump - IndivTune - EAS	0.161	0.13	0.031	0.236	4.39696e-82
EUR	PRS-CS - SumStatTune - EAS	pT+clump - IndivTune - EUR	0.161	0.259	-0.098	-0.377	0
EUR	PRS-CS - SumStatTune - EAS	pT+clump-multi - IndivTune - EUR+EAS	0.161	0.269	-0.107	-0.4	0
EUR	PRS-CS - SumStatTune - EUR	All - IndivTune - AFR	0.296	0.078	0.219	2.822	0
EUR	PRS-CS - SumStatTune - EUR	All - IndivTune - EAS	0.296	0.206	0.09	0.437	0
EUR	PRS-CS - SumStatTune - EUR	All - IndivTune - EUR	0.296	0.318	-0.022	-0.068	1.13314e-170
EUR	PRS-CS - SumStatTune - EUR	All - IndivTune - EUR	0.296	0.318	-0.022	-0.068	1.13314e-170
EUR	PRS-CS - SumStatTune - EUR	All - IndivTune - EUR+AFR	0.296	0.318	-0.022	-0.069	2.39254e-177
EUR	PRS-CS - SumStatTune - EUR	All - IndivTune - EUR+EAS	0.296	0.321	-0.025	-0.077	5.80992e-223
EUR	PRS-CS - SumStatTune - EUR	DBSLMM - IndivTune - AFR	0.296	0.031	0.266	8.628	0
EUR	PRS-CS - SumStatTune - EUR	DBSLMM - IndivTune - EAS	0.296	0.164	0.133	0.811	0
EUR	PRS-CS - SumStatTune - EUR	DBSLMM - IndivTune - EUR	0.296	0.298	-0.001	-0.005	0.00779191
EUR	PRS-CS - SumStatTune - EUR	DBSLMM - IndivTune - EUR	0.296	0.298	-0.001	-0.005	0.00779191
EUR	PRS-CS - SumStatTune - EUR	DBSLMM - SumStatTune - AFR	0.296	0.03	0.266	8.775	0
EUR	PRS-CS - SumStatTune - EUR	DBSLMM - SumStatTune - EAS	0.296	0.163	0.133	0.818	0
EUR	PRS-CS - SumStatTune - EUR	DBSLMM - SumStatTune - EUR	0.296	0.297	0	-0.002	0.405553
EUR	PRS-CS - SumStatTune - EUR	DBSLMM - SumStatTune - EUR	0.296	0.297	0	-0.002	0.405553
EUR	PRS-CS - SumStatTune - EUR	DBSLMM-multi - IndivTune - EUR+AFR	0.296	0.299	-0.003	-0.009	4.15559e-06
EUR	PRS-CS - SumStatTune - EUR	DBSLMM-multi - IndivTune - EUR+EAS	0.296	0.304	-0.008	-0.026	6.99112e-37
EUR	PRS-CS - SumStatTune - EUR	DBSLMM-multi - SumStatTune - EUR+AFR	0.296	0.297	-0.001	-0.002	0.344207
EUR	PRS-CS - SumStatTune - EUR	DBSLMM-multi - SumStatTune - EUR+EAS	0.296	0.298	-0.002	-0.007	0.000914789
EUR	PRS-CS - SumStatTune - EUR	LDpred2 - IndivTune - AFR	0.296	0.046	0.251	5.49	0
EUR	PRS-CS - SumStatTune - EUR	LDpred2 - IndivTune - EAS	0.296	0.173	0.123	0.714	0
EUR	PRS-CS - SumStatTune - EUR	LDpred2 - IndivTune - EUR	0.296	0.311	-0.015	-0.047	6.26759e-111
EUR	PRS-CS - SumStatTune - EUR	LDpred2 - IndivTune - EUR	0.296	0.311	-0.015	-0.047	6.26759e-111
EUR	PRS-CS - SumStatTune - EUR	LDpred2 - SumStatTune - AFR	0.296	0.037	0.259	6.959	0
EUR	PRS-CS - SumStatTune - EUR	LDpred2 - SumStatTune - EAS	0.296	0.165	0.131	0.791	0
EUR	PRS-CS - SumStatTune - EUR	LDpred2 - SumStatTune - EUR	0.296	0.304	-0.007	-0.024	5.38584e-19
EUR	PRS-CS - SumStatTune - EUR	LDpred2 - SumStatTune - EUR	0.296	0.304	-0.007	-0.024	5.38584e-19
EUR	PRS-CS - SumStatTune - EUR	LDpred2-multi - IndivTune - EUR+AFR	0.296	0.312	-0.016	-0.05	3.22315e-123
EUR	PRS-CS - SumStatTune - EUR	LDpred2-multi - IndivTune - EUR+EAS	0.296	0.315	-0.019	-0.06	2.21821e-163
EUR	PRS-CS - SumStatTune - EUR	LDpred2-multi - SumStatTune - EUR+AFR	0.296	0.303	-0.007	-0.022	7.84921e-17
EUR	PRS-CS - SumStatTune - EUR	LDpred2-multi - SumStatTune - EUR+EAS	0.296	0.305	-0.009	-0.029	2.99101e-27
EUR	PRS-CS - SumStatTune - EUR	MegaPRS - IndivTune - AFR	0.296	0.036	0.26	7.16	0
EUR	PRS-CS - SumStatTune - EUR	MegaPRS - IndivTune - EAS	0.296	0.173	0.123	0.71	0
EUR	PRS-CS - SumStatTune - EUR	MegaPRS - IndivTune - EUR	0.296	0.314	-0.018	-0.057	4.69563e-115
EUR	PRS-CS - SumStatTune - EUR	MegaPRS - IndivTune - EUR	0.296	0.314	-0.018	-0.057	4.69563e-115
EUR	PRS-CS - SumStatTune - EUR	MegaPRS - SumStatTune - AFR	0.296	0.025	0.271	10.893	0
EUR	PRS-CS - SumStatTune - EUR	MegaPRS - SumStatTune - EAS	0.296	0.166	0.13	0.784	0
EUR	PRS-CS - SumStatTune - EUR	MegaPRS - SumStatTune - EUR	0.296	0.308	-0.012	-0.038	4.78742e-45
EUR	PRS-CS - SumStatTune - EUR	MegaPRS - SumStatTune - EUR	0.296	0.308	-0.012	-0.038	4.78742e-45
EUR	PRS-CS - SumStatTune - EUR	MegaPRS-multi - IndivTune - EUR+AFR	0.296	0.315	-0.018	-0.058	3.16955e-118
EUR	PRS-CS - SumStatTune - EUR	MegaPRS-multi - IndivTune - EUR+EAS	0.296	0.32	-0.023	-0.073	1.6411e-181
EUR	PRS-CS - SumStatTune - EUR	MegaPRS-multi - SumStatTune - EUR+AFR	0.296	0.307	-0.011	-0.035	9.98772e-39
EUR	PRS-CS - SumStatTune - EUR	MegaPRS-multi - SumStatTune - EUR+EAS	0.296	0.308	-0.012	-0.039	4.28328e-44
EUR	PRS-CS - SumStatTune - EUR	PRS-CS - IndivTune - AFR	0.296	0.035	0.262	7.567	0
EUR	PRS-CS - SumStatTune - EUR	PRS-CS - IndivTune - EAS	0.296	0.163	0.133	0.815	0
EUR	PRS-CS - SumStatTune - EUR	PRS-CS - IndivTune - EUR	0.296	0.299	-0.002	-0.008	5.03974e-10
EUR	PRS-CS - SumStatTune - EUR	PRS-CS - IndivTune - EUR	0.296	0.299	-0.002	-0.008	5.03974e-10
EUR	PRS-CS - SumStatTune - EUR	PRS-CS - SumStatTune - AFR	0.296	0.022	0.274	12.239	0
EUR	PRS-CS - SumStatTune - EUR	PRS-CS - SumStatTune - EAS	0.296	0.161	0.135	0.838	0
EUR	PRS-CS - SumStatTune - EUR	PRS-CS - SumStatTune - EUR	0.218	0.218	NA	NA%	NA
EUR	PRS-CS - SumStatTune - EUR	PRS-CS - SumStatTune - EUR	0.218	0.218	NA	NA%	NA
EUR	PRS-CS - SumStatTune - EUR	PRS-CS-multi - IndivTune - EUR+AFR	0.296	0.299	-0.003	-0.01	6.5125e-12
EUR	PRS-CS - SumStatTune - EUR	PRS-CS-multi - IndivTune - EUR+EAS	0.296	0.304	-0.008	-0.025	8.20486e-52
EUR	PRS-CS - SumStatTune - EUR	PRS-CS-multi - SumStatTune - EUR+AFR	0.296	0.295	0.001	0.005	5.87325e-18
EUR	PRS-CS - SumStatTune - EUR	PRS-CS-multi - SumStatTune - EUR+EAS	0.296	0.296	0	0	0.766949
EUR	PRS-CS - SumStatTune - EUR	PRS-CSx - IndivTune - EUR+AFR	0.296	0.299	-0.002	-0.007	2.39407e-05
EUR	PRS-CS - SumStatTune - EUR	PRS-CSx - IndivTune - EUR+EAS	0.296	0.305	-0.009	-0.029	8.05313e-60
EUR	PRS-CS - SumStatTune - EUR	PRS-CSx - SumStatTune - EUR+AFR	0.296	0.232	0.064	0.278	0
EUR	PRS-CS - SumStatTune - EUR	PRS-CSx - SumStatTune - EUR+EAS	0.296	0.296	0.001	0.003	0.218506
EUR	PRS-CS - SumStatTune - EUR	QuickPRS - SumStatTune - AFR	0.296	0.032	0.264	8.233	0
EUR	PRS-CS - SumStatTune - EUR	QuickPRS - SumStatTune - EAS	0.296	0.172	0.124	0.72	0
EUR	PRS-CS - SumStatTune - EUR	QuickPRS - SumStatTune - EUR	0.296	0.312	-0.016	-0.051	1.50463e-95
EUR	PRS-CS - SumStatTune - EUR	QuickPRS - SumStatTune - EUR	0.296	0.312	-0.016	-0.051	1.50463e-95
EUR	PRS-CS - SumStatTune - EUR	QuickPRS-multi - IndivTune - EUR+AFR	0.296	0.313	-0.017	-0.053	9.83939e-102
EUR	PRS-CS - SumStatTune - EUR	QuickPRS-multi - IndivTune - EUR+EAS	0.296	0.318	-0.021	-0.068	1.21984e-157
EUR	PRS-CS - SumStatTune - EUR	QuickPRS-multi - SumStatTune - EUR+AFR	0.296	0.312	-0.015	-0.05	4.30748e-86
EUR	PRS-CS - SumStatTune - EUR	QuickPRS-multi - SumStatTune - EUR+EAS	0.296	0.313	-0.017	-0.055	1.18177e-97
EUR	PRS-CS - SumStatTune - EUR	SBayesRC - SumStatTune - AFR	0.296	0.026	0.27	10.217	0
EUR	PRS-CS - SumStatTune - EUR	SBayesRC - SumStatTune - EAS	0.296	0.177	0.119	0.672	0
EUR	PRS-CS - SumStatTune - EUR	SBayesRC - SumStatTune - EUR	0.296	0.315	-0.019	-0.059	8.17662e-134
EUR	PRS-CS - SumStatTune - EUR	SBayesRC - SumStatTune - EUR	0.296	0.315	-0.019	-0.059	8.17662e-134
EUR	PRS-CS - SumStatTune - EUR	SBayesRC-multi - IndivTune - EUR+AFR	0.296	0.315	-0.019	-0.06	1.33201e-135
EUR	PRS-CS - SumStatTune - EUR	SBayesRC-multi - IndivTune - EUR+EAS	0.296	0.318	-0.021	-0.067	6.89759e-164
EUR	PRS-CS - SumStatTune - EUR	SBayesRC-multi - SumStatTune - EUR+AFR	0.296	0.314	-0.017	-0.056	5.91369e-112
EUR	PRS-CS - SumStatTune - EUR	SBayesRC-multi - SumStatTune - EUR+EAS	0.296	0.315	-0.018	-0.058	9.15482e-114
EUR	PRS-CS - SumStatTune - EUR	X-Wing - IndivTune - EUR+AFR	0.296	0.293	0.004	0.012	8.62053e-16
EUR	PRS-CS - SumStatTune - EUR	X-Wing - IndivTune - EUR+EAS	0.296	0.3	-0.004	-0.012	4.06078e-13
EUR	PRS-CS - SumStatTune - EUR	X-Wing - SumStatTune - EUR+AFR	0.296	0.292	0.004	0.013	4.08274e-18
EUR	PRS-CS - SumStatTune - EUR	X-Wing - SumStatTune - EUR+EAS	0.296	0.298	-0.002	-0.006	1.31897e-05
EUR	PRS-CS - SumStatTune - EUR	lassosum - IndivTune - AFR	0.296	0.046	0.25	5.434	0
EUR	PRS-CS - SumStatTune - EUR	lassosum - IndivTune - EAS	0.296	0.168	0.128	0.761	0
EUR	PRS-CS - SumStatTune - EUR	lassosum - IndivTune - EUR	0.296	0.299	-0.003	-0.009	1.59102e-05
EUR	PRS-CS - SumStatTune - EUR	lassosum - IndivTune - EUR	0.296	0.299	-0.003	-0.009	1.59102e-05
EUR	PRS-CS - SumStatTune - EUR	lassosum - SumStatTune - AFR	0.296	0.028	0.269	9.74	0
EUR	PRS-CS - SumStatTune - EUR	lassosum - SumStatTune - EAS	0.296	0.157	0.139	0.883	0
EUR	PRS-CS - SumStatTune - EUR	lassosum - SumStatTune - EUR	0.296	0.276	0.02	0.073	4.6568e-182
EUR	PRS-CS - SumStatTune - EUR	lassosum - SumStatTune - EUR	0.296	0.276	0.02	0.073	4.6568e-182
EUR	PRS-CS - SumStatTune - EUR	lassosum-multi - IndivTune - EUR+AFR	0.296	0.3	-0.004	-0.012	4.96026e-08
EUR	PRS-CS - SumStatTune - EUR	lassosum-multi - IndivTune - EUR+EAS	0.296	0.304	-0.008	-0.026	5.42929e-31
EUR	PRS-CS - SumStatTune - EUR	lassosum-multi - SumStatTune - EUR+AFR	0.296	0.276	0.021	0.076	7.859e-183
EUR	PRS-CS - SumStatTune - EUR	lassosum-multi - SumStatTune - EUR+EAS	0.296	0.276	0.021	0.075	6.61674e-163
EUR	PRS-CS - SumStatTune - EUR	pT+clump - IndivTune - AFR	0.296	0.035	0.262	7.539	0
EUR	PRS-CS - SumStatTune - EUR	pT+clump - IndivTune - EAS	0.296	0.13	0.166	1.272	0
EUR	PRS-CS - SumStatTune - EUR	pT+clump - IndivTune - EUR	0.296	0.259	0.037	0.144	4.03017e-257
EUR	PRS-CS - SumStatTune - EUR	pT+clump - IndivTune - EUR	0.296	0.259	0.037	0.144	4.03017e-257
EUR	PRS-CS - SumStatTune - EUR	pT+clump-multi - IndivTune - EUR+AFR	0.296	0.262	0.034	0.13	1.04838e-212
EUR	PRS-CS - SumStatTune - EUR	pT+clump-multi - IndivTune - EUR+EAS	0.296	0.269	0.028	0.103	3.85147e-145
EUR	PRS-CS-multi - IndivTune - EUR+AFR	All - IndivTune - AFR	0.299	0.078	0.222	2.859	0
EUR	PRS-CS-multi - IndivTune - EUR+AFR	All - IndivTune - EUR	0.299	0.318	-0.019	-0.059	2.9253e-137
EUR	PRS-CS-multi - IndivTune - EUR+AFR	All - IndivTune - EUR+AFR	0.299	0.318	-0.019	-0.06	1.86434e-145
EUR	PRS-CS-multi - IndivTune - EUR+AFR	DBSLMM - IndivTune - AFR	0.299	0.031	0.268	8.72	0
EUR	PRS-CS-multi - IndivTune - EUR+AFR	DBSLMM - IndivTune - EUR	0.299	0.298	0.001	0.005	0.0136699
EUR	PRS-CS-multi - IndivTune - EUR+AFR	DBSLMM - SumStatTune - AFR	0.299	0.03	0.269	8.869	0
EUR	PRS-CS-multi - IndivTune - EUR+AFR	DBSLMM - SumStatTune - EUR	0.299	0.297	0.002	0.008	4.30023e-05
EUR	PRS-CS-multi - IndivTune - EUR+AFR	DBSLMM-multi - IndivTune - EUR+AFR	0.299	0.299	0	0.001	0.641715
EUR	PRS-CS-multi - IndivTune - EUR+AFR	DBSLMM-multi - SumStatTune - EUR+AFR	0.299	0.297	0.002	0.008	7.90594e-05
EUR	PRS-CS-multi - IndivTune - EUR+AFR	LDpred2 - IndivTune - AFR	0.299	0.046	0.254	5.552	0
EUR	PRS-CS-multi - IndivTune - EUR+AFR	LDpred2 - IndivTune - EUR	0.299	0.311	-0.012	-0.038	1.28756e-76
EUR	PRS-CS-multi - IndivTune - EUR+AFR	LDpred2 - SumStatTune - AFR	0.299	0.037	0.262	7.035	0
EUR	PRS-CS-multi - IndivTune - EUR+AFR	LDpred2 - SumStatTune - EUR	0.299	0.304	-0.004	-0.014	2.27551e-08
EUR	PRS-CS-multi - IndivTune - EUR+AFR	LDpred2-multi - IndivTune - EUR+AFR	0.299	0.312	-0.013	-0.041	5.97827e-92
EUR	PRS-CS-multi - IndivTune - EUR+AFR	LDpred2-multi - SumStatTune - EUR+AFR	0.299	0.303	-0.004	-0.013	3.57002e-07
EUR	PRS-CS-multi - IndivTune - EUR+AFR	MegaPRS - IndivTune - AFR	0.299	0.036	0.263	7.238	0
EUR	PRS-CS-multi - IndivTune - EUR+AFR	MegaPRS - IndivTune - EUR	0.299	0.314	-0.015	-0.048	1.3106e-92
EUR	PRS-CS-multi - IndivTune - EUR+AFR	MegaPRS - SumStatTune - AFR	0.299	0.025	0.274	11.008	0
EUR	PRS-CS-multi - IndivTune - EUR+AFR	MegaPRS - SumStatTune - EUR	0.299	0.308	-0.009	-0.029	2.42112e-29
EUR	PRS-CS-multi - IndivTune - EUR+AFR	MegaPRS-multi - IndivTune - EUR+AFR	0.299	0.315	-0.015	-0.049	2.08624e-97
EUR	PRS-CS-multi - IndivTune - EUR+AFR	MegaPRS-multi - SumStatTune - EUR+AFR	0.299	0.307	-0.008	-0.026	1.13466e-24
EUR	PRS-CS-multi - IndivTune - EUR+AFR	PRS-CS - IndivTune - AFR	0.299	0.035	0.265	7.649	0
EUR	PRS-CS-multi - IndivTune - EUR+AFR	PRS-CS - IndivTune - EUR	0.299	0.299	0	0.002	7.39437e-08
EUR	PRS-CS-multi - IndivTune - EUR+AFR	PRS-CS - SumStatTune - AFR	0.299	0.022	0.277	12.366	0
EUR	PRS-CS-multi - IndivTune - EUR+AFR	PRS-CS - SumStatTune - EUR	0.299	0.296	0.003	0.01	6.5125e-12
EUR	PRS-CS-multi - IndivTune - EUR+AFR	PRS-CS-multi - IndivTune - EUR+AFR	0.218	0.218	NA	NA%	NA
EUR	PRS-CS-multi - IndivTune - EUR+AFR	PRS-CS-multi - SumStatTune - EUR+AFR	0.299	0.295	0.004	0.014	1.84414e-21
EUR	PRS-CS-multi - IndivTune - EUR+AFR	PRS-CSx - IndivTune - EUR+AFR	0.299	0.299	0.001	0.002	0.0582645
EUR	PRS-CS-multi - IndivTune - EUR+AFR	PRS-CSx - SumStatTune - EUR+AFR	0.299	0.232	0.067	0.29	0
EUR	PRS-CS-multi - IndivTune - EUR+AFR	QuickPRS - SumStatTune - AFR	0.299	0.032	0.267	8.322	0
EUR	PRS-CS-multi - IndivTune - EUR+AFR	QuickPRS - SumStatTune - EUR	0.299	0.312	-0.013	-0.042	3.77768e-67
EUR	PRS-CS-multi - IndivTune - EUR+AFR	QuickPRS-multi - IndivTune - EUR+AFR	0.299	0.313	-0.014	-0.044	6.53624e-74
EUR	PRS-CS-multi - IndivTune - EUR+AFR	QuickPRS-multi - SumStatTune - EUR+AFR	0.299	0.312	-0.013	-0.041	7.22522e-61
EUR	PRS-CS-multi - IndivTune - EUR+AFR	SBayesRC - SumStatTune - AFR	0.299	0.026	0.273	10.325	0
EUR	PRS-CS-multi - IndivTune - EUR+AFR	SBayesRC - SumStatTune - EUR	0.299	0.315	-0.016	-0.05	1.98532e-88
EUR	PRS-CS-multi - IndivTune - EUR+AFR	SBayesRC-multi - IndivTune - EUR+AFR	0.299	0.315	-0.016	-0.051	2.80119e-91
EUR	PRS-CS-multi - IndivTune - EUR+AFR	SBayesRC-multi - SumStatTune - EUR+AFR	0.299	0.314	-0.015	-0.047	4.60475e-74
EUR	PRS-CS-multi - IndivTune - EUR+AFR	X-Wing - IndivTune - EUR+AFR	0.299	0.293	0.006	0.022	1.65919e-28
EUR	PRS-CS-multi - IndivTune - EUR+AFR	X-Wing - SumStatTune - EUR+AFR	0.299	0.292	0.007	0.023	2.0549e-30
EUR	PRS-CS-multi - IndivTune - EUR+AFR	lassosum - IndivTune - AFR	0.299	0.046	0.253	5.495	0
EUR	PRS-CS-multi - IndivTune - EUR+AFR	lassosum - IndivTune - EUR	0.299	0.299	0	0	0.845738
EUR	PRS-CS-multi - IndivTune - EUR+AFR	lassosum - SumStatTune - AFR	0.299	0.028	0.272	9.843	0
EUR	PRS-CS-multi - IndivTune - EUR+AFR	lassosum - SumStatTune - EUR	0.299	0.276	0.023	0.083	2.95306e-140
EUR	PRS-CS-multi - IndivTune - EUR+AFR	lassosum-multi - IndivTune - EUR+AFR	0.299	0.3	-0.001	-0.002	0.268783
EUR	PRS-CS-multi - IndivTune - EUR+AFR	lassosum-multi - SumStatTune - EUR+AFR	0.299	0.276	0.024	0.086	5.22797e-146
EUR	PRS-CS-multi - IndivTune - EUR+AFR	pT+clump - IndivTune - AFR	0.299	0.035	0.265	7.621	0
EUR	PRS-CS-multi - IndivTune - EUR+AFR	pT+clump - IndivTune - EUR	0.299	0.259	0.04	0.155	0
EUR	PRS-CS-multi - IndivTune - EUR+AFR	pT+clump-multi - IndivTune - EUR+AFR	0.299	0.262	0.037	0.141	8.39971e-272
EUR	PRS-CS-multi - IndivTune - EUR+EAS	All - IndivTune - EAS	0.304	0.206	0.098	0.474	0
EUR	PRS-CS-multi - IndivTune - EUR+EAS	All - IndivTune - EUR	0.304	0.318	-0.014	-0.044	3.29597e-75
EUR	PRS-CS-multi - IndivTune - EUR+EAS	All - IndivTune - EUR+EAS	0.304	0.321	-0.017	-0.053	9.83875e-132
EUR	PRS-CS-multi - IndivTune - EUR+EAS	DBSLMM - IndivTune - EAS	0.304	0.164	0.14	0.857	0
EUR	PRS-CS-multi - IndivTune - EUR+EAS	DBSLMM - IndivTune - EUR	0.304	0.298	0.006	0.02	3.07438e-22
EUR	PRS-CS-multi - IndivTune - EUR+EAS	DBSLMM - SumStatTune - EAS	0.304	0.163	0.141	0.865	0
EUR	PRS-CS-multi - IndivTune - EUR+EAS	DBSLMM - SumStatTune - EUR	0.304	0.297	0.007	0.024	7.66704e-28
EUR	PRS-CS-multi - IndivTune - EUR+EAS	DBSLMM-multi - IndivTune - EUR+EAS	0.304	0.304	0	-0.001	0.6091
EUR	PRS-CS-multi - IndivTune - EUR+EAS	DBSLMM-multi - SumStatTune - EUR+EAS	0.304	0.298	0.006	0.018	4.44105e-19
EUR	PRS-CS-multi - IndivTune - EUR+EAS	LDpred2 - IndivTune - EAS	0.304	0.173	0.131	0.757	0
EUR	PRS-CS-multi - IndivTune - EUR+EAS	LDpred2 - IndivTune - EUR	0.304	0.311	-0.007	-0.023	1.68167e-26
EUR	PRS-CS-multi - IndivTune - EUR+EAS	LDpred2 - SumStatTune - EAS	0.304	0.165	0.138	0.837	0
EUR	PRS-CS-multi - IndivTune - EUR+EAS	LDpred2 - SumStatTune - EUR	0.304	0.304	0	0.001	0.629431
EUR	PRS-CS-multi - IndivTune - EUR+EAS	LDpred2-multi - IndivTune - EUR+EAS	0.304	0.315	-0.011	-0.036	1.51044e-81
EUR	PRS-CS-multi - IndivTune - EUR+EAS	LDpred2-multi - SumStatTune - EUR+EAS	0.304	0.305	-0.001	-0.005	0.0566789
EUR	PRS-CS-multi - IndivTune - EUR+EAS	MegaPRS - IndivTune - EAS	0.304	0.173	0.131	0.753	0
EUR	PRS-CS-multi - IndivTune - EUR+EAS	MegaPRS - IndivTune - EUR	0.304	0.314	-0.01	-0.033	5.10974e-41
EUR	PRS-CS-multi - IndivTune - EUR+EAS	MegaPRS - SumStatTune - EAS	0.304	0.166	0.138	0.829	0
EUR	PRS-CS-multi - IndivTune - EUR+EAS	MegaPRS - SumStatTune - EUR	0.304	0.308	-0.004	-0.013	3.97901e-07
EUR	PRS-CS-multi - IndivTune - EUR+EAS	MegaPRS-multi - IndivTune - EUR+EAS	0.304	0.32	-0.016	-0.049	2.62715e-111
EUR	PRS-CS-multi - IndivTune - EUR+EAS	MegaPRS-multi - SumStatTune - EUR+EAS	0.304	0.308	-0.004	-0.015	1.2416e-08
EUR	PRS-CS-multi - IndivTune - EUR+EAS	PRS-CS - IndivTune - EAS	0.304	0.163	0.141	0.861	0
EUR	PRS-CS-multi - IndivTune - EUR+EAS	PRS-CS - IndivTune - EUR	0.304	0.299	0.005	0.017	6.93543e-53
EUR	PRS-CS-multi - IndivTune - EUR+EAS	PRS-CS - SumStatTune - EAS	0.304	0.161	0.143	0.885	0
EUR	PRS-CS-multi - IndivTune - EUR+EAS	PRS-CS - SumStatTune - EUR	0.304	0.296	0.008	0.025	8.20486e-52
EUR	PRS-CS-multi - IndivTune - EUR+EAS	PRS-CS-multi - IndivTune - EUR+EAS	0.218	0.218	NA	NA%	NA
EUR	PRS-CS-multi - IndivTune - EUR+EAS	PRS-CS-multi - SumStatTune - EUR+EAS	0.304	0.296	0.007	0.025	1.44857e-54
EUR	PRS-CS-multi - IndivTune - EUR+EAS	PRS-CSx - IndivTune - EUR+EAS	0.304	0.305	-0.001	-0.005	3.84856e-05
EUR	PRS-CS-multi - IndivTune - EUR+EAS	PRS-CSx - SumStatTune - EUR+EAS	0.304	0.296	0.008	0.028	3.13861e-33
EUR	PRS-CS-multi - IndivTune - EUR+EAS	QuickPRS - SumStatTune - EAS	0.304	0.172	0.132	0.764	0
EUR	PRS-CS-multi - IndivTune - EUR+EAS	QuickPRS - SumStatTune - EUR	0.304	0.312	-0.009	-0.027	2.65173e-27
EUR	PRS-CS-multi - IndivTune - EUR+EAS	QuickPRS-multi - IndivTune - EUR+EAS	0.304	0.318	-0.014	-0.044	1.54598e-83
EUR	PRS-CS-multi - IndivTune - EUR+EAS	QuickPRS-multi - SumStatTune - EUR+EAS	0.304	0.313	-0.01	-0.031	5.7716e-36
EUR	PRS-CS-multi - IndivTune - EUR+EAS	SBayesRC - SumStatTune - EAS	0.304	0.177	0.127	0.714	0
EUR	PRS-CS-multi - IndivTune - EUR+EAS	SBayesRC - SumStatTune - EUR	0.304	0.315	-0.011	-0.035	7.62321e-45
EUR	PRS-CS-multi - IndivTune - EUR+EAS	SBayesRC-multi - IndivTune - EUR+EAS	0.304	0.318	-0.014	-0.043	7.98226e-76
EUR	PRS-CS-multi - IndivTune - EUR+EAS	SBayesRC-multi - SumStatTune - EUR+EAS	0.304	0.315	-0.011	-0.034	3.00945e-43
EUR	PRS-CS-multi - IndivTune - EUR+EAS	X-Wing - IndivTune - EUR+EAS	0.304	0.3	0.004	0.013	1.87755e-12
EUR	PRS-CS-multi - IndivTune - EUR+EAS	X-Wing - SumStatTune - EUR+EAS	0.304	0.298	0.006	0.019	7.16294e-25
EUR	PRS-CS-multi - IndivTune - EUR+EAS	lassosum - IndivTune - EAS	0.304	0.168	0.136	0.806	0
EUR	PRS-CS-multi - IndivTune - EUR+EAS	lassosum - IndivTune - EUR	0.304	0.299	0.005	0.016	1.71975e-13
EUR	PRS-CS-multi - IndivTune - EUR+EAS	lassosum - SumStatTune - EAS	0.304	0.157	0.147	0.931	0
EUR	PRS-CS-multi - IndivTune - EUR+EAS	lassosum - SumStatTune - EUR	0.304	0.276	0.028	0.1	1.90068e-205
EUR	PRS-CS-multi - IndivTune - EUR+EAS	lassosum-multi - IndivTune - EUR+EAS	0.304	0.304	0	-0.001	0.596264
EUR	PRS-CS-multi - IndivTune - EUR+EAS	lassosum-multi - SumStatTune - EUR+EAS	0.304	0.276	0.028	0.103	9.8824e-215
EUR	PRS-CS-multi - IndivTune - EUR+EAS	pT+clump - IndivTune - EAS	0.304	0.13	0.173	1.33	0
EUR	PRS-CS-multi - IndivTune - EUR+EAS	pT+clump - IndivTune - EUR	0.304	0.259	0.045	0.174	0
EUR	PRS-CS-multi - IndivTune - EUR+EAS	pT+clump-multi - IndivTune - EUR+EAS	0.304	0.269	0.035	0.131	2.8072e-263
EUR	PRS-CS-multi - SumStatTune - EUR+AFR	All - IndivTune - AFR	0.295	0.078	0.218	2.805	0
EUR	PRS-CS-multi - SumStatTune - EUR+AFR	All - IndivTune - EUR	0.295	0.318	-0.023	-0.072	7.78903e-184
EUR	PRS-CS-multi - SumStatTune - EUR+AFR	All - IndivTune - EUR+AFR	0.295	0.318	-0.023	-0.073	1.23005e-192
EUR	PRS-CS-multi - SumStatTune - EUR+AFR	DBSLMM - IndivTune - AFR	0.295	0.031	0.264	8.585	0
EUR	PRS-CS-multi - SumStatTune - EUR+AFR	DBSLMM - IndivTune - EUR	0.295	0.298	-0.003	-0.009	1.51543e-06
EUR	PRS-CS-multi - SumStatTune - EUR+AFR	DBSLMM - SumStatTune - AFR	0.295	0.03	0.265	8.732	0
EUR	PRS-CS-multi - SumStatTune - EUR+AFR	DBSLMM - SumStatTune - EUR	0.295	0.297	-0.002	-0.006	0.0021306
EUR	PRS-CS-multi - SumStatTune - EUR+AFR	DBSLMM-multi - IndivTune - EUR+AFR	0.295	0.299	-0.004	-0.013	1.45191e-11
EUR	PRS-CS-multi - SumStatTune - EUR+AFR	DBSLMM-multi - SumStatTune - EUR+AFR	0.295	0.297	-0.002	-0.006	0.000994517
EUR	PRS-CS-multi - SumStatTune - EUR+AFR	LDpred2 - IndivTune - AFR	0.295	0.046	0.249	5.461	0
EUR	PRS-CS-multi - SumStatTune - EUR+AFR	LDpred2 - IndivTune - EUR	0.295	0.311	-0.016	-0.051	3.94744e-123
EUR	PRS-CS-multi - SumStatTune - EUR+AFR	LDpred2 - SumStatTune - AFR	0.295	0.037	0.258	6.923	0
EUR	PRS-CS-multi - SumStatTune - EUR+AFR	LDpred2 - SumStatTune - EUR	0.295	0.304	-0.008	-0.028	4.48055e-25
EUR	PRS-CS-multi - SumStatTune - EUR+AFR	LDpred2-multi - IndivTune - EUR+AFR	0.295	0.312	-0.017	-0.054	4.0153e-138
EUR	PRS-CS-multi - SumStatTune - EUR+AFR	LDpred2-multi - SumStatTune - EUR+AFR	0.295	0.303	-0.008	-0.027	5.5277e-24
EUR	PRS-CS-multi - SumStatTune - EUR+AFR	MegaPRS - IndivTune - AFR	0.295	0.036	0.259	7.123	0
EUR	PRS-CS-multi - SumStatTune - EUR+AFR	MegaPRS - IndivTune - EUR	0.295	0.314	-0.019	-0.061	1.02389e-126
EUR	PRS-CS-multi - SumStatTune - EUR+AFR	MegaPRS - SumStatTune - AFR	0.295	0.025	0.27	10.84	0
EUR	PRS-CS-multi - SumStatTune - EUR+AFR	MegaPRS - SumStatTune - EUR	0.295	0.308	-0.013	-0.042	2.72714e-53
EUR	PRS-CS-multi - SumStatTune - EUR+AFR	MegaPRS-multi - IndivTune - EUR+AFR	0.295	0.315	-0.019	-0.062	2.61719e-132
EUR	PRS-CS-multi - SumStatTune - EUR+AFR	MegaPRS-multi - SumStatTune - EUR+AFR	0.295	0.307	-0.012	-0.04	7.80942e-49
EUR	PRS-CS-multi - SumStatTune - EUR+AFR	PRS-CS - IndivTune - AFR	0.295	0.035	0.26	7.528	0
EUR	PRS-CS-multi - SumStatTune - EUR+AFR	PRS-CS - IndivTune - EUR	0.295	0.299	-0.004	-0.012	4.07372e-17
EUR	PRS-CS-multi - SumStatTune - EUR+AFR	PRS-CS - SumStatTune - AFR	0.295	0.022	0.273	12.18	0
EUR	PRS-CS-multi - SumStatTune - EUR+AFR	PRS-CS - SumStatTune - EUR	0.295	0.296	-0.001	-0.004	5.87325e-18
EUR	PRS-CS-multi - SumStatTune - EUR+AFR	PRS-CS-multi - IndivTune - EUR+AFR	0.295	0.299	-0.004	-0.014	1.84414e-21
EUR	PRS-CS-multi - SumStatTune - EUR+AFR	PRS-CS-multi - SumStatTune - EUR+AFR	0.218	0.218	NA	NA%	NA
EUR	PRS-CS-multi - SumStatTune - EUR+AFR	PRS-CSx - IndivTune - EUR+AFR	0.295	0.299	-0.004	-0.012	8.95698e-11
EUR	PRS-CS-multi - SumStatTune - EUR+AFR	PRS-CSx - SumStatTune - EUR+AFR	0.295	0.232	0.063	0.272	0
EUR	PRS-CS-multi - SumStatTune - EUR+AFR	QuickPRS - SumStatTune - AFR	0.295	0.032	0.263	8.192	0
EUR	PRS-CS-multi - SumStatTune - EUR+AFR	QuickPRS - SumStatTune - EUR	0.295	0.312	-0.017	-0.056	2.64645e-106
EUR	PRS-CS-multi - SumStatTune - EUR+AFR	QuickPRS-multi - IndivTune - EUR+AFR	0.295	0.313	-0.018	-0.057	3.16431e-115
EUR	PRS-CS-multi - SumStatTune - EUR+AFR	QuickPRS-multi - SumStatTune - EUR+AFR	0.295	0.312	-0.017	-0.054	5.87003e-103
EUR	PRS-CS-multi - SumStatTune - EUR+AFR	SBayesRC - SumStatTune - AFR	0.295	0.026	0.269	10.167	0
EUR	PRS-CS-multi - SumStatTune - EUR+AFR	SBayesRC - SumStatTune - EUR	0.295	0.315	-0.02	-0.063	2.80928e-146
EUR	PRS-CS-multi - SumStatTune - EUR+AFR	SBayesRC-multi - IndivTune - EUR+AFR	0.295	0.315	-0.02	-0.064	1.14741e-148
EUR	PRS-CS-multi - SumStatTune - EUR+AFR	SBayesRC-multi - SumStatTune - EUR+AFR	0.295	0.314	-0.019	-0.06	3.39926e-127
EUR	PRS-CS-multi - SumStatTune - EUR+AFR	X-Wing - IndivTune - EUR+AFR	0.295	0.293	0.002	0.008	2.3689e-06
EUR	PRS-CS-multi - SumStatTune - EUR+AFR	X-Wing - SumStatTune - EUR+AFR	0.295	0.292	0.003	0.009	9.56356e-08
EUR	PRS-CS-multi - SumStatTune - EUR+AFR	lassosum - IndivTune - AFR	0.295	0.046	0.249	5.405	0
EUR	PRS-CS-multi - SumStatTune - EUR+AFR	lassosum - IndivTune - EUR	0.295	0.299	-0.004	-0.014	6.04517e-10
EUR	PRS-CS-multi - SumStatTune - EUR+AFR	lassosum - SumStatTune - AFR	0.295	0.028	0.267	9.692	0
EUR	PRS-CS-multi - SumStatTune - EUR+AFR	lassosum - SumStatTune - EUR	0.295	0.276	0.019	0.068	1.58983e-150
EUR	PRS-CS-multi - SumStatTune - EUR+AFR	lassosum-multi - IndivTune - EUR+AFR	0.295	0.3	-0.005	-0.016	2.1492e-13
EUR	PRS-CS-multi - SumStatTune - EUR+AFR	lassosum-multi - SumStatTune - EUR+AFR	0.295	0.276	0.02	0.071	1.83821e-161
EUR	PRS-CS-multi - SumStatTune - EUR+AFR	pT+clump - IndivTune - AFR	0.295	0.035	0.26	7.5	0
EUR	PRS-CS-multi - SumStatTune - EUR+AFR	pT+clump - IndivTune - EUR	0.295	0.259	0.036	0.139	8.11126e-234
EUR	PRS-CS-multi - SumStatTune - EUR+AFR	pT+clump-multi - IndivTune - EUR+AFR	0.295	0.262	0.033	0.125	1.54805e-194
EUR	PRS-CS-multi - SumStatTune - EUR+EAS	All - IndivTune - EAS	0.296	0.206	0.09	0.438	0
EUR	PRS-CS-multi - SumStatTune - EUR+EAS	All - IndivTune - EUR	0.296	0.318	-0.022	-0.068	1.69646e-147
EUR	PRS-CS-multi - SumStatTune - EUR+EAS	All - IndivTune - EUR+EAS	0.296	0.321	-0.025	-0.077	2.61614e-227
EUR	PRS-CS-multi - SumStatTune - EUR+EAS	DBSLMM - IndivTune - EAS	0.296	0.164	0.133	0.811	0
EUR	PRS-CS-multi - SumStatTune - EUR+EAS	DBSLMM - IndivTune - EUR	0.296	0.298	-0.001	-0.005	0.0311627
EUR	PRS-CS-multi - SumStatTune - EUR+EAS	DBSLMM - SumStatTune - EAS	0.296	0.163	0.133	0.819	0
EUR	PRS-CS-multi - SumStatTune - EUR+EAS	DBSLMM - SumStatTune - EUR	0.296	0.297	0	-0.001	0.557731
EUR	PRS-CS-multi - SumStatTune - EUR+EAS	DBSLMM-multi - IndivTune - EUR+EAS	0.296	0.304	-0.008	-0.025	3.30064e-37
EUR	PRS-CS-multi - SumStatTune - EUR+EAS	DBSLMM-multi - SumStatTune - EUR+EAS	0.296	0.298	-0.002	-0.007	0.000363908
EUR	PRS-CS-multi - SumStatTune - EUR+EAS	LDpred2 - IndivTune - EAS	0.296	0.173	0.124	0.714	0
EUR	PRS-CS-multi - SumStatTune - EUR+EAS	LDpred2 - IndivTune - EUR	0.296	0.311	-0.015	-0.047	2.1918e-90
EUR	PRS-CS-multi - SumStatTune - EUR+EAS	LDpred2 - SumStatTune - EAS	0.296	0.165	0.131	0.792	0
EUR	PRS-CS-multi - SumStatTune - EUR+EAS	LDpred2 - SumStatTune - EUR	0.296	0.304	-0.007	-0.023	2.98449e-16
EUR	PRS-CS-multi - SumStatTune - EUR+EAS	LDpred2-multi - IndivTune - EUR+EAS	0.296	0.315	-0.019	-0.06	1.35321e-169
EUR	PRS-CS-multi - SumStatTune - EUR+EAS	LDpred2-multi - SumStatTune - EUR+EAS	0.296	0.305	-0.009	-0.029	1.62551e-30
EUR	PRS-CS-multi - SumStatTune - EUR+EAS	MegaPRS - IndivTune - EAS	0.296	0.173	0.123	0.71	0
EUR	PRS-CS-multi - SumStatTune - EUR+EAS	MegaPRS - IndivTune - EUR	0.296	0.314	-0.018	-0.057	1.93806e-98
EUR	PRS-CS-multi - SumStatTune - EUR+EAS	MegaPRS - SumStatTune - EAS	0.296	0.166	0.13	0.784	0
EUR	PRS-CS-multi - SumStatTune - EUR+EAS	MegaPRS - SumStatTune - EUR	0.296	0.308	-0.012	-0.038	2.8018e-39
EUR	PRS-CS-multi - SumStatTune - EUR+EAS	MegaPRS-multi - IndivTune - EUR+EAS	0.296	0.32	-0.023	-0.072	1.85387e-186
EUR	PRS-CS-multi - SumStatTune - EUR+EAS	MegaPRS-multi - SumStatTune - EUR+EAS	0.296	0.308	-0.012	-0.039	5.0376e-49
EUR	PRS-CS-multi - SumStatTune - EUR+EAS	PRS-CS - IndivTune - EAS	0.296	0.163	0.133	0.815	0
EUR	PRS-CS-multi - SumStatTune - EUR+EAS	PRS-CS - IndivTune - EUR	0.296	0.299	-0.002	-0.008	1.25521e-05
EUR	PRS-CS-multi - SumStatTune - EUR+EAS	PRS-CS - SumStatTune - EAS	0.296	0.161	0.135	0.839	0
EUR	PRS-CS-multi - SumStatTune - EUR+EAS	PRS-CS - SumStatTune - EUR	0.296	0.296	0	0	0.766949
EUR	PRS-CS-multi - SumStatTune - EUR+EAS	PRS-CS-multi - IndivTune - EUR+EAS	0.296	0.304	-0.007	-0.025	1.44857e-54
EUR	PRS-CS-multi - SumStatTune - EUR+EAS	PRS-CS-multi - SumStatTune - EUR+EAS	0.218	0.218	NA	NA%	NA
EUR	PRS-CS-multi - SumStatTune - EUR+EAS	PRS-CSx - IndivTune - EUR+EAS	0.296	0.305	-0.009	-0.029	4.79263e-61
EUR	PRS-CS-multi - SumStatTune - EUR+EAS	PRS-CSx - SumStatTune - EUR+EAS	0.296	0.296	0.001	0.003	0.128383
EUR	PRS-CS-multi - SumStatTune - EUR+EAS	QuickPRS - SumStatTune - EAS	0.296	0.172	0.124	0.721	0
EUR	PRS-CS-multi - SumStatTune - EUR+EAS	QuickPRS - SumStatTune - EUR	0.296	0.312	-0.016	-0.051	1.15304e-81
EUR	PRS-CS-multi - SumStatTune - EUR+EAS	QuickPRS-multi - IndivTune - EUR+EAS	0.296	0.318	-0.021	-0.067	3.86762e-162
EUR	PRS-CS-multi - SumStatTune - EUR+EAS	QuickPRS-multi - SumStatTune - EUR+EAS	0.296	0.313	-0.017	-0.054	1.31919e-112
EUR	PRS-CS-multi - SumStatTune - EUR+EAS	SBayesRC - SumStatTune - EAS	0.296	0.177	0.119	0.672	0
EUR	PRS-CS-multi - SumStatTune - EUR+EAS	SBayesRC - SumStatTune - EUR	0.296	0.315	-0.019	-0.059	6.13483e-117
EUR	PRS-CS-multi - SumStatTune - EUR+EAS	SBayesRC-multi - IndivTune - EUR+EAS	0.296	0.318	-0.021	-0.067	1.97949e-166
EUR	PRS-CS-multi - SumStatTune - EUR+EAS	SBayesRC-multi - SumStatTune - EUR+EAS	0.296	0.315	-0.018	-0.058	3.44803e-134
EUR	PRS-CS-multi - SumStatTune - EUR+EAS	X-Wing - IndivTune - EUR+EAS	0.296	0.3	-0.004	-0.012	9.4013e-14
EUR	PRS-CS-multi - SumStatTune - EUR+EAS	X-Wing - SumStatTune - EUR+EAS	0.296	0.298	-0.002	-0.006	4.04262e-05
EUR	PRS-CS-multi - SumStatTune - EUR+EAS	lassosum - IndivTune - EAS	0.296	0.168	0.128	0.762	0
EUR	PRS-CS-multi - SumStatTune - EUR+EAS	lassosum - IndivTune - EUR	0.296	0.299	-0.003	-0.009	0.000189557
EUR	PRS-CS-multi - SumStatTune - EUR+EAS	lassosum - SumStatTune - EAS	0.296	0.157	0.139	0.884	0
EUR	PRS-CS-multi - SumStatTune - EUR+EAS	lassosum - SumStatTune - EUR	0.296	0.276	0.02	0.073	4.85862e-164
EUR	PRS-CS-multi - SumStatTune - EUR+EAS	lassosum-multi - IndivTune - EUR+EAS	0.296	0.304	-0.008	-0.025	2.63922e-31
EUR	PRS-CS-multi - SumStatTune - EUR+EAS	lassosum-multi - SumStatTune - EUR+EAS	0.296	0.276	0.021	0.076	1.27213e-197
EUR	PRS-CS-multi - SumStatTune - EUR+EAS	pT+clump - IndivTune - EAS	0.296	0.13	0.166	1.273	0
EUR	PRS-CS-multi - SumStatTune - EUR+EAS	pT+clump - IndivTune - EUR	0.296	0.259	0.037	0.145	2.10076e-234
EUR	PRS-CS-multi - SumStatTune - EUR+EAS	pT+clump-multi - IndivTune - EUR+EAS	0.296	0.269	0.028	0.103	2.61606e-145
EUR	PRS-CSx - IndivTune - EUR+AFR	All - IndivTune - AFR	0.299	0.078	0.221	2.851	0
EUR	PRS-CSx - IndivTune - EUR+AFR	All - IndivTune - EUR	0.299	0.318	-0.019	-0.061	2.23646e-150
EUR	PRS-CSx - IndivTune - EUR+AFR	All - IndivTune - EUR+AFR	0.299	0.318	-0.02	-0.062	4.14495e-158
EUR	PRS-CSx - IndivTune - EUR+AFR	DBSLMM - IndivTune - AFR	0.299	0.031	0.268	8.7	0
EUR	PRS-CSx - IndivTune - EUR+AFR	DBSLMM - IndivTune - EUR	0.299	0.298	0.001	0.002	0.178597
EUR	PRS-CSx - IndivTune - EUR+AFR	DBSLMM - SumStatTune - AFR	0.299	0.03	0.268	8.849	0
EUR	PRS-CSx - IndivTune - EUR+AFR	DBSLMM - SumStatTune - EUR	0.299	0.297	0.002	0.006	0.00251342
EUR	PRS-CSx - IndivTune - EUR+AFR	DBSLMM-multi - IndivTune - EUR+AFR	0.299	0.299	0	-0.001	0.50139
EUR	PRS-CSx - IndivTune - EUR+AFR	DBSLMM-multi - SumStatTune - EUR+AFR	0.299	0.297	0.002	0.006	0.00460301
EUR	PRS-CSx - IndivTune - EUR+AFR	LDpred2 - IndivTune - AFR	0.299	0.046	0.253	5.539	0
EUR	PRS-CSx - IndivTune - EUR+AFR	LDpred2 - IndivTune - EUR	0.299	0.311	-0.012	-0.04	2.22083e-84
EUR	PRS-CSx - IndivTune - EUR+AFR	LDpred2 - SumStatTune - AFR	0.299	0.037	0.261	7.019	0
EUR	PRS-CSx - IndivTune - EUR+AFR	LDpred2 - SumStatTune - EUR	0.299	0.304	-0.005	-0.016	1.64156e-10
EUR	PRS-CSx - IndivTune - EUR+AFR	LDpred2-multi - IndivTune - EUR+AFR	0.299	0.312	-0.013	-0.043	8.66859e-98
EUR	PRS-CSx - IndivTune - EUR+AFR	LDpred2-multi - SumStatTune - EUR+AFR	0.299	0.303	-0.005	-0.015	4.6502e-09
EUR	PRS-CSx - IndivTune - EUR+AFR	MegaPRS - IndivTune - AFR	0.299	0.036	0.262	7.221	0
EUR	PRS-CSx - IndivTune - EUR+AFR	MegaPRS - IndivTune - EUR	0.299	0.314	-0.016	-0.05	7.23828e-101
EUR	PRS-CSx - IndivTune - EUR+AFR	MegaPRS - SumStatTune - AFR	0.299	0.025	0.274	10.983	0
EUR	PRS-CSx - IndivTune - EUR+AFR	MegaPRS - SumStatTune - EUR	0.299	0.308	-0.009	-0.031	2.37721e-34
EUR	PRS-CSx - IndivTune - EUR+AFR	MegaPRS-multi - IndivTune - EUR+AFR	0.299	0.315	-0.016	-0.051	5.94507e-105
EUR	PRS-CSx - IndivTune - EUR+AFR	MegaPRS-multi - SumStatTune - EUR+AFR	0.299	0.307	-0.009	-0.028	8.88208e-29
EUR	PRS-CSx - IndivTune - EUR+AFR	PRS-CS - IndivTune - AFR	0.299	0.035	0.264	7.631	0
EUR	PRS-CSx - IndivTune - EUR+AFR	PRS-CS - IndivTune - EUR	0.299	0.299	0	0	0.656244
EUR	PRS-CSx - IndivTune - EUR+AFR	PRS-CS - SumStatTune - AFR	0.299	0.022	0.276	12.338	0
EUR	PRS-CSx - IndivTune - EUR+AFR	PRS-CS - SumStatTune - EUR	0.299	0.296	0.002	0.007	2.39407e-05
EUR	PRS-CSx - IndivTune - EUR+AFR	PRS-CS-multi - IndivTune - EUR+AFR	0.299	0.299	-0.001	-0.002	0.0582645
EUR	PRS-CSx - IndivTune - EUR+AFR	PRS-CS-multi - SumStatTune - EUR+AFR	0.299	0.295	0.004	0.012	8.95698e-11
EUR	PRS-CSx - IndivTune - EUR+AFR	PRS-CSx - IndivTune - EUR+AFR	0.218	0.218	NA	NA%	NA
EUR	PRS-CSx - IndivTune - EUR+AFR	PRS-CSx - SumStatTune - EUR+AFR	0.299	0.232	0.067	0.287	0
EUR	PRS-CSx - IndivTune - EUR+AFR	QuickPRS - SumStatTune - AFR	0.299	0.032	0.267	8.303	0
EUR	PRS-CSx - IndivTune - EUR+AFR	QuickPRS - SumStatTune - EUR	0.299	0.312	-0.014	-0.044	9.39646e-74
EUR	PRS-CSx - IndivTune - EUR+AFR	QuickPRS-multi - IndivTune - EUR+AFR	0.299	0.313	-0.014	-0.046	4.63146e-80
EUR	PRS-CSx - IndivTune - EUR+AFR	QuickPRS-multi - SumStatTune - EUR+AFR	0.299	0.312	-0.013	-0.043	2.32029e-66
EUR	PRS-CSx - IndivTune - EUR+AFR	SBayesRC - SumStatTune - AFR	0.299	0.026	0.272	10.302	0
EUR	PRS-CSx - IndivTune - EUR+AFR	SBayesRC - SumStatTune - EUR	0.299	0.315	-0.016	-0.052	5.5177e-94
EUR	PRS-CSx - IndivTune - EUR+AFR	SBayesRC-multi - IndivTune - EUR+AFR	0.299	0.315	-0.017	-0.053	5.04964e-96
EUR	PRS-CSx - IndivTune - EUR+AFR	SBayesRC-multi - SumStatTune - EUR+AFR	0.299	0.314	-0.015	-0.048	2.26155e-78
EUR	PRS-CSx - IndivTune - EUR+AFR	X-Wing - IndivTune - EUR+AFR	0.299	0.293	0.006	0.02	1.11744e-26
EUR	PRS-CSx - IndivTune - EUR+AFR	X-Wing - SumStatTune - EUR+AFR	0.299	0.292	0.006	0.021	1.78165e-28
EUR	PRS-CSx - IndivTune - EUR+AFR	lassosum - IndivTune - AFR	0.299	0.046	0.253	5.482	0
EUR	PRS-CSx - IndivTune - EUR+AFR	lassosum - IndivTune - EUR	0.299	0.299	-0.001	-0.002	0.401958
EUR	PRS-CSx - IndivTune - EUR+AFR	lassosum - SumStatTune - AFR	0.299	0.028	0.271	9.821	0
EUR	PRS-CSx - IndivTune - EUR+AFR	lassosum - SumStatTune - EUR	0.299	0.276	0.022	0.081	8.96114e-126
EUR	PRS-CSx - IndivTune - EUR+AFR	lassosum-multi - IndivTune - EUR+AFR	0.299	0.3	-0.001	-0.004	0.0351774
EUR	PRS-CSx - IndivTune - EUR+AFR	lassosum-multi - SumStatTune - EUR+AFR	0.299	0.276	0.023	0.084	1.3879e-130
EUR	PRS-CSx - IndivTune - EUR+AFR	pT+clump - IndivTune - AFR	0.299	0.035	0.264	7.603	0
EUR	PRS-CSx - IndivTune - EUR+AFR	pT+clump - IndivTune - EUR	0.299	0.259	0.04	0.153	2.11483e-302
EUR	PRS-CSx - IndivTune - EUR+AFR	pT+clump-multi - IndivTune - EUR+AFR	0.299	0.262	0.036	0.139	1.76519e-255
EUR	PRS-CSx - IndivTune - EUR+EAS	All - IndivTune - EAS	0.305	0.206	0.099	0.48	0
EUR	PRS-CSx - IndivTune - EUR+EAS	All - IndivTune - EUR	0.305	0.318	-0.013	-0.04	1.90149e-64
EUR	PRS-CSx - IndivTune - EUR+EAS	All - IndivTune - EUR+EAS	0.305	0.321	-0.016	-0.049	6.20913e-126
EUR	PRS-CSx - IndivTune - EUR+EAS	DBSLMM - IndivTune - EAS	0.305	0.164	0.142	0.865	0
EUR	PRS-CSx - IndivTune - EUR+EAS	DBSLMM - IndivTune - EUR	0.305	0.298	0.007	0.025	6.27619e-32
EUR	PRS-CSx - IndivTune - EUR+EAS	DBSLMM - SumStatTune - EAS	0.305	0.163	0.142	0.873	0
EUR	PRS-CSx - IndivTune - EUR+EAS	DBSLMM - SumStatTune - EUR	0.305	0.297	0.008	0.028	1.7176e-38
EUR	PRS-CSx - IndivTune - EUR+EAS	DBSLMM-multi - IndivTune - EUR+EAS	0.305	0.304	0.001	0.004	0.0379546
EUR	PRS-CSx - IndivTune - EUR+EAS	DBSLMM-multi - SumStatTune - EUR+EAS	0.305	0.298	0.007	0.023	1.74658e-28
EUR	PRS-CSx - IndivTune - EUR+EAS	LDpred2 - IndivTune - EAS	0.305	0.173	0.132	0.765	0
EUR	PRS-CSx - IndivTune - EUR+EAS	LDpred2 - IndivTune - EUR	0.305	0.311	-0.006	-0.018	9.33676e-18
EUR	PRS-CSx - IndivTune - EUR+EAS	LDpred2 - SumStatTune - EAS	0.305	0.165	0.14	0.845	0
EUR	PRS-CSx - IndivTune - EUR+EAS	LDpred2 - SumStatTune - EUR	0.305	0.304	0.002	0.006	0.0264313
EUR	PRS-CSx - IndivTune - EUR+EAS	LDpred2-multi - IndivTune - EUR+EAS	0.305	0.315	-0.01	-0.032	3.00142e-63
EUR	PRS-CSx - IndivTune - EUR+EAS	LDpred2-multi - SumStatTune - EUR+EAS	0.305	0.305	0	0	0.908462
EUR	PRS-CSx - IndivTune - EUR+EAS	MegaPRS - IndivTune - EAS	0.305	0.173	0.132	0.761	0
EUR	PRS-CSx - IndivTune - EUR+EAS	MegaPRS - IndivTune - EUR	0.305	0.314	-0.009	-0.029	4.48697e-31
EUR	PRS-CSx - IndivTune - EUR+EAS	MegaPRS - SumStatTune - EAS	0.305	0.166	0.139	0.837	0
EUR	PRS-CSx - IndivTune - EUR+EAS	MegaPRS - SumStatTune - EUR	0.305	0.308	-0.003	-0.009	0.00074427
EUR	PRS-CSx - IndivTune - EUR+EAS	MegaPRS-multi - IndivTune - EUR+EAS	0.305	0.32	-0.014	-0.045	6.90876e-92
EUR	PRS-CSx - IndivTune - EUR+EAS	MegaPRS-multi - SumStatTune - EUR+EAS	0.305	0.308	-0.003	-0.01	7.51996e-05
EUR	PRS-CSx - IndivTune - EUR+EAS	PRS-CS - IndivTune - EAS	0.305	0.163	0.142	0.869	0
EUR	PRS-CSx - IndivTune - EUR+EAS	PRS-CS - IndivTune - EUR	0.305	0.299	0.007	0.022	1.78713e-46
EUR	PRS-CSx - IndivTune - EUR+EAS	PRS-CS - SumStatTune - EAS	0.305	0.161	0.144	0.894	0
EUR	PRS-CSx - IndivTune - EUR+EAS	PRS-CS - SumStatTune - EUR	0.305	0.296	0.009	0.03	8.05313e-60
EUR	PRS-CSx - IndivTune - EUR+EAS	PRS-CS-multi - IndivTune - EUR+EAS	0.305	0.304	0.001	0.005	3.84856e-05
EUR	PRS-CSx - IndivTune - EUR+EAS	PRS-CS-multi - SumStatTune - EUR+EAS	0.305	0.296	0.009	0.03	4.79263e-61
EUR	PRS-CSx - IndivTune - EUR+EAS	PRS-CSx - IndivTune - EUR+EAS	0.218	0.218	NA	NA%	NA
EUR	PRS-CSx - IndivTune - EUR+EAS	PRS-CSx - SumStatTune - EUR+EAS	0.305	0.296	0.01	0.033	8.48567e-54
EUR	PRS-CSx - IndivTune - EUR+EAS	QuickPRS - SumStatTune - EAS	0.305	0.172	0.133	0.772	0
EUR	PRS-CSx - IndivTune - EUR+EAS	QuickPRS - SumStatTune - EUR	0.305	0.312	-0.007	-0.023	7.93811e-20
EUR	PRS-CSx - IndivTune - EUR+EAS	QuickPRS-multi - IndivTune - EUR+EAS	0.305	0.318	-0.013	-0.039	2.46823e-68
EUR	PRS-CSx - IndivTune - EUR+EAS	QuickPRS-multi - SumStatTune - EUR+EAS	0.305	0.313	-0.008	-0.026	4.08599e-27
EUR	PRS-CSx - IndivTune - EUR+EAS	SBayesRC - SumStatTune - EAS	0.305	0.177	0.128	0.722	0
EUR	PRS-CSx - IndivTune - EUR+EAS	SBayesRC - SumStatTune - EUR	0.305	0.315	-0.01	-0.031	3.51407e-37
EUR	PRS-CSx - IndivTune - EUR+EAS	SBayesRC-multi - IndivTune - EUR+EAS	0.305	0.318	-0.012	-0.039	4.34056e-67
EUR	PRS-CSx - IndivTune - EUR+EAS	SBayesRC-multi - SumStatTune - EUR+EAS	0.305	0.315	-0.009	-0.03	5.03586e-36
EUR	PRS-CSx - IndivTune - EUR+EAS	X-Wing - IndivTune - EUR+EAS	0.305	0.3	0.005	0.017	2.26047e-29
EUR	PRS-CSx - IndivTune - EUR+EAS	X-Wing - SumStatTune - EUR+EAS	0.305	0.298	0.007	0.024	2.31091e-48
EUR	PRS-CSx - IndivTune - EUR+EAS	lassosum - IndivTune - EAS	0.305	0.168	0.137	0.814	0
EUR	PRS-CSx - IndivTune - EUR+EAS	lassosum - IndivTune - EUR	0.305	0.299	0.006	0.021	2.72717e-21
EUR	PRS-CSx - IndivTune - EUR+EAS	lassosum - SumStatTune - EAS	0.305	0.157	0.148	0.94	0
EUR	PRS-CSx - IndivTune - EUR+EAS	lassosum - SumStatTune - EUR	0.305	0.276	0.029	0.105	1.74321e-250
EUR	PRS-CSx - IndivTune - EUR+EAS	lassosum-multi - IndivTune - EUR+EAS	0.305	0.304	0.001	0.004	0.0549324
EUR	PRS-CSx - IndivTune - EUR+EAS	lassosum-multi - SumStatTune - EUR+EAS	0.305	0.276	0.03	0.108	4.47128e-265
EUR	PRS-CSx - IndivTune - EUR+EAS	pT+clump - IndivTune - EAS	0.305	0.13	0.175	1.34	0
EUR	PRS-CSx - IndivTune - EUR+EAS	pT+clump - IndivTune - EUR	0.305	0.259	0.046	0.179	0
EUR	PRS-CSx - IndivTune - EUR+EAS	pT+clump-multi - IndivTune - EUR+EAS	0.305	0.269	0.037	0.136	1.781e-287
EUR	PRS-CSx - SumStatTune - EUR+AFR	All - IndivTune - AFR	0.232	0.078	0.154	1.991	0
EUR	PRS-CSx - SumStatTune - EUR+AFR	All - IndivTune - EUR	0.232	0.318	-0.086	-0.271	0
EUR	PRS-CSx - SumStatTune - EUR+AFR	All - IndivTune - EUR+AFR	0.232	0.318	-0.087	-0.272	0
EUR	PRS-CSx - SumStatTune - EUR+AFR	DBSLMM - IndivTune - AFR	0.232	0.031	0.201	6.534	0
EUR	PRS-CSx - SumStatTune - EUR+AFR	DBSLMM - IndivTune - EUR	0.232	0.298	-0.066	-0.221	0
EUR	PRS-CSx - SumStatTune - EUR+AFR	DBSLMM - SumStatTune - AFR	0.232	0.03	0.202	6.65	0
EUR	PRS-CSx - SumStatTune - EUR+AFR	DBSLMM - SumStatTune - EUR	0.232	0.297	-0.065	-0.219	0
EUR	PRS-CSx - SumStatTune - EUR+AFR	DBSLMM-multi - IndivTune - EUR+AFR	0.232	0.299	-0.067	-0.224	0
EUR	PRS-CSx - SumStatTune - EUR+AFR	DBSLMM-multi - SumStatTune - EUR+AFR	0.232	0.297	-0.065	-0.219	0
EUR	PRS-CSx - SumStatTune - EUR+AFR	LDpred2 - IndivTune - AFR	0.232	0.046	0.186	4.079	0
EUR	PRS-CSx - SumStatTune - EUR+AFR	LDpred2 - IndivTune - EUR	0.232	0.311	-0.079	-0.254	0
EUR	PRS-CSx - SumStatTune - EUR+AFR	LDpred2 - SumStatTune - AFR	0.232	0.037	0.195	5.228	0
EUR	PRS-CSx - SumStatTune - EUR+AFR	LDpred2 - SumStatTune - EUR	0.232	0.304	-0.072	-0.236	0
EUR	PRS-CSx - SumStatTune - EUR+AFR	LDpred2-multi - IndivTune - EUR+AFR	0.232	0.312	-0.08	-0.257	0
EUR	PRS-CSx - SumStatTune - EUR+AFR	LDpred2-multi - SumStatTune - EUR+AFR	0.232	0.303	-0.071	-0.235	0
EUR	PRS-CSx - SumStatTune - EUR+AFR	MegaPRS - IndivTune - AFR	0.232	0.036	0.196	5.386	0
EUR	PRS-CSx - SumStatTune - EUR+AFR	MegaPRS - IndivTune - EUR	0.232	0.314	-0.082	-0.262	0
EUR	PRS-CSx - SumStatTune - EUR+AFR	MegaPRS - SumStatTune - AFR	0.232	0.025	0.207	8.307	0
EUR	PRS-CSx - SumStatTune - EUR+AFR	MegaPRS - SumStatTune - EUR	0.232	0.308	-0.076	-0.247	0
EUR	PRS-CSx - SumStatTune - EUR+AFR	MegaPRS-multi - IndivTune - EUR+AFR	0.232	0.315	-0.083	-0.263	0
EUR	PRS-CSx - SumStatTune - EUR+AFR	MegaPRS-multi - SumStatTune - EUR+AFR	0.232	0.307	-0.075	-0.245	0
EUR	PRS-CSx - SumStatTune - EUR+AFR	PRS-CS - IndivTune - AFR	0.232	0.035	0.197	5.704	0
EUR	PRS-CSx - SumStatTune - EUR+AFR	PRS-CS - IndivTune - EUR	0.232	0.299	-0.067	-0.224	0
EUR	PRS-CSx - SumStatTune - EUR+AFR	PRS-CS - SumStatTune - AFR	0.232	0.022	0.21	9.36	0
EUR	PRS-CSx - SumStatTune - EUR+AFR	PRS-CS - SumStatTune - EUR	0.232	0.296	-0.064	-0.217	0
EUR	PRS-CSx - SumStatTune - EUR+AFR	PRS-CS-multi - IndivTune - EUR+AFR	0.232	0.299	-0.067	-0.225	0
EUR	PRS-CSx - SumStatTune - EUR+AFR	PRS-CS-multi - SumStatTune - EUR+AFR	0.232	0.295	-0.063	-0.214	0
EUR	PRS-CSx - SumStatTune - EUR+AFR	PRS-CSx - IndivTune - EUR+AFR	0.232	0.299	-0.067	-0.223	0
EUR	PRS-CSx - SumStatTune - EUR+AFR	PRS-CSx - SumStatTune - EUR+AFR	0.218	0.218	NA	NA%	NA
EUR	PRS-CSx - SumStatTune - EUR+AFR	QuickPRS - SumStatTune - AFR	0.232	0.032	0.2	6.226	0
EUR	PRS-CSx - SumStatTune - EUR+AFR	QuickPRS - SumStatTune - EUR	0.232	0.312	-0.081	-0.258	0
EUR	PRS-CSx - SumStatTune - EUR+AFR	QuickPRS-multi - IndivTune - EUR+AFR	0.232	0.313	-0.081	-0.259	0
EUR	PRS-CSx - SumStatTune - EUR+AFR	QuickPRS-multi - SumStatTune - EUR+AFR	0.232	0.312	-0.08	-0.256	0
EUR	PRS-CSx - SumStatTune - EUR+AFR	SBayesRC - SumStatTune - AFR	0.232	0.026	0.206	7.778	0
EUR	PRS-CSx - SumStatTune - EUR+AFR	SBayesRC - SumStatTune - EUR	0.232	0.315	-0.083	-0.264	0
EUR	PRS-CSx - SumStatTune - EUR+AFR	SBayesRC-multi - IndivTune - EUR+AFR	0.232	0.315	-0.083	-0.264	0
EUR	PRS-CSx - SumStatTune - EUR+AFR	SBayesRC-multi - SumStatTune - EUR+AFR	0.232	0.314	-0.082	-0.261	0
EUR	PRS-CSx - SumStatTune - EUR+AFR	X-Wing - IndivTune - EUR+AFR	0.232	0.293	-0.061	-0.208	0
EUR	PRS-CSx - SumStatTune - EUR+AFR	X-Wing - SumStatTune - EUR+AFR	0.232	0.292	-0.061	-0.207	0
EUR	PRS-CSx - SumStatTune - EUR+AFR	lassosum - IndivTune - AFR	0.232	0.046	0.186	4.035	0
EUR	PRS-CSx - SumStatTune - EUR+AFR	lassosum - IndivTune - EUR	0.232	0.299	-0.067	-0.225	0
EUR	PRS-CSx - SumStatTune - EUR+AFR	lassosum - SumStatTune - AFR	0.232	0.028	0.204	7.405	0
EUR	PRS-CSx - SumStatTune - EUR+AFR	lassosum - SumStatTune - EUR	0.232	0.276	-0.044	-0.16	0
EUR	PRS-CSx - SumStatTune - EUR+AFR	lassosum-multi - IndivTune - EUR+AFR	0.232	0.3	-0.068	-0.227	0
EUR	PRS-CSx - SumStatTune - EUR+AFR	lassosum-multi - SumStatTune - EUR+AFR	0.232	0.276	-0.044	-0.158	0
EUR	PRS-CSx - SumStatTune - EUR+AFR	pT+clump - IndivTune - AFR	0.232	0.035	0.197	5.682	0
EUR	PRS-CSx - SumStatTune - EUR+AFR	pT+clump - IndivTune - EUR	0.232	0.259	-0.027	-0.104	1.32828e-84
EUR	PRS-CSx - SumStatTune - EUR+AFR	pT+clump-multi - IndivTune - EUR+AFR	0.232	0.262	-0.03	-0.115	8.8902e-110
EUR	PRS-CSx - SumStatTune - EUR+EAS	All - IndivTune - EAS	0.296	0.206	0.089	0.433	0
EUR	PRS-CSx - SumStatTune - EUR+EAS	All - IndivTune - EUR	0.296	0.318	-0.022	-0.071	3.46254e-124
EUR	PRS-CSx - SumStatTune - EUR+EAS	All - IndivTune - EUR+EAS	0.296	0.321	-0.026	-0.08	3.61444e-210
EUR	PRS-CSx - SumStatTune - EUR+EAS	DBSLMM - IndivTune - EAS	0.296	0.164	0.132	0.806	0
EUR	PRS-CSx - SumStatTune - EUR+EAS	DBSLMM - IndivTune - EUR	0.296	0.298	-0.002	-0.008	0.0083386
EUR	PRS-CSx - SumStatTune - EUR+EAS	DBSLMM - SumStatTune - EAS	0.296	0.163	0.133	0.813	0
EUR	PRS-CSx - SumStatTune - EUR+EAS	DBSLMM - SumStatTune - EUR	0.296	0.297	-0.001	-0.004	0.135312
EUR	PRS-CSx - SumStatTune - EUR+EAS	DBSLMM-multi - IndivTune - EUR+EAS	0.296	0.304	-0.009	-0.028	6.45139e-31
EUR	PRS-CSx - SumStatTune - EUR+EAS	DBSLMM-multi - SumStatTune - EUR+EAS	0.296	0.298	-0.003	-0.01	0.000322376
EUR	PRS-CSx - SumStatTune - EUR+EAS	LDpred2 - IndivTune - EAS	0.296	0.173	0.123	0.709	0
EUR	PRS-CSx - SumStatTune - EUR+EAS	LDpred2 - IndivTune - EUR	0.296	0.311	-0.015	-0.05	5.44552e-65
EUR	PRS-CSx - SumStatTune - EUR+EAS	LDpred2 - SumStatTune - EAS	0.296	0.165	0.13	0.786	0
EUR	PRS-CSx - SumStatTune - EUR+EAS	LDpred2 - SumStatTune - EUR	0.296	0.304	-0.008	-0.026	1.56858e-15
EUR	PRS-CSx - SumStatTune - EUR+EAS	LDpred2-multi - IndivTune - EUR+EAS	0.296	0.315	-0.02	-0.063	1.6062e-136
EUR	PRS-CSx - SumStatTune - EUR+EAS	LDpred2-multi - SumStatTune - EUR+EAS	0.296	0.305	-0.01	-0.032	2.01843e-26
EUR	PRS-CSx - SumStatTune - EUR+EAS	MegaPRS - IndivTune - EAS	0.296	0.173	0.122	0.705	0
EUR	PRS-CSx - SumStatTune - EUR+EAS	MegaPRS - IndivTune - EUR	0.296	0.314	-0.019	-0.06	6.40435e-79
EUR	PRS-CSx - SumStatTune - EUR+EAS	MegaPRS - SumStatTune - EAS	0.296	0.166	0.129	0.779	0
EUR	PRS-CSx - SumStatTune - EUR+EAS	MegaPRS - SumStatTune - EUR	0.296	0.308	-0.012	-0.041	5.16981e-34
EUR	PRS-CSx - SumStatTune - EUR+EAS	MegaPRS-multi - IndivTune - EUR+EAS	0.296	0.32	-0.024	-0.075	1.52724e-165
EUR	PRS-CSx - SumStatTune - EUR+EAS	MegaPRS-multi - SumStatTune - EUR+EAS	0.296	0.308	-0.013	-0.042	4.20095e-41
EUR	PRS-CSx - SumStatTune - EUR+EAS	PRS-CS - IndivTune - EAS	0.296	0.163	0.132	0.809	0
EUR	PRS-CSx - SumStatTune - EUR+EAS	PRS-CS - IndivTune - EUR	0.296	0.299	-0.003	-0.011	0.000125502
EUR	PRS-CSx - SumStatTune - EUR+EAS	PRS-CS - SumStatTune - EAS	0.296	0.161	0.134	0.833	0
EUR	PRS-CSx - SumStatTune - EUR+EAS	PRS-CS - SumStatTune - EUR	0.296	0.296	-0.001	-0.003	0.218506
EUR	PRS-CSx - SumStatTune - EUR+EAS	PRS-CS-multi - IndivTune - EUR+EAS	0.296	0.304	-0.008	-0.028	3.13861e-33
EUR	PRS-CSx - SumStatTune - EUR+EAS	PRS-CS-multi - SumStatTune - EUR+EAS	0.296	0.296	-0.001	-0.003	0.128383
EUR	PRS-CSx - SumStatTune - EUR+EAS	PRS-CSx - IndivTune - EUR+EAS	0.296	0.305	-0.01	-0.032	8.48567e-54
EUR	PRS-CSx - SumStatTune - EUR+EAS	PRS-CSx - SumStatTune - EUR+EAS	0.218	0.218	NA	NA%	NA
EUR	PRS-CSx - SumStatTune - EUR+EAS	QuickPRS - SumStatTune - EAS	0.296	0.172	0.123	0.715	0
EUR	PRS-CSx - SumStatTune - EUR+EAS	QuickPRS - SumStatTune - EUR	0.296	0.312	-0.017	-0.054	8.27393e-66
EUR	PRS-CSx - SumStatTune - EUR+EAS	QuickPRS-multi - IndivTune - EUR+EAS	0.296	0.318	-0.022	-0.07	1.51438e-144
EUR	PRS-CSx - SumStatTune - EUR+EAS	QuickPRS-multi - SumStatTune - EUR+EAS	0.296	0.313	-0.018	-0.057	4.3881e-86
EUR	PRS-CSx - SumStatTune - EUR+EAS	SBayesRC - SumStatTune - EAS	0.296	0.177	0.118	0.667	0
EUR	PRS-CSx - SumStatTune - EUR+EAS	SBayesRC - SumStatTune - EUR	0.296	0.315	-0.019	-0.062	1.88689e-102
EUR	PRS-CSx - SumStatTune - EUR+EAS	SBayesRC-multi - IndivTune - EUR+EAS	0.296	0.318	-0.022	-0.07	1.0709e-160
EUR	PRS-CSx - SumStatTune - EUR+EAS	SBayesRC-multi - SumStatTune - EUR+EAS	0.296	0.315	-0.019	-0.061	3.49663e-114
EUR	PRS-CSx - SumStatTune - EUR+EAS	X-Wing - IndivTune - EUR+EAS	0.296	0.3	-0.005	-0.015	2.03431e-21
EUR	PRS-CSx - SumStatTune - EUR+EAS	X-Wing - SumStatTune - EUR+EAS	0.296	0.298	-0.003	-0.009	8.02624e-08
EUR	PRS-CSx - SumStatTune - EUR+EAS	lassosum - IndivTune - EAS	0.296	0.168	0.127	0.756	0
EUR	PRS-CSx - SumStatTune - EUR+EAS	lassosum - IndivTune - EUR	0.296	0.299	-0.004	-0.012	8.07725e-05
EUR	PRS-CSx - SumStatTune - EUR+EAS	lassosum - SumStatTune - EAS	0.296	0.157	0.138	0.878	0
EUR	PRS-CSx - SumStatTune - EUR+EAS	lassosum - SumStatTune - EUR	0.296	0.276	0.019	0.07	6.41081e-121
EUR	PRS-CSx - SumStatTune - EUR+EAS	lassosum-multi - IndivTune - EUR+EAS	0.296	0.304	-0.009	-0.029	5.21038e-29
EUR	PRS-CSx - SumStatTune - EUR+EAS	lassosum-multi - SumStatTune - EUR+EAS	0.296	0.276	0.02	0.072	6.07072e-146
EUR	PRS-CSx - SumStatTune - EUR+EAS	pT+clump - IndivTune - EAS	0.296	0.13	0.165	1.265	0
EUR	PRS-CSx - SumStatTune - EUR+EAS	pT+clump - IndivTune - EUR	0.296	0.259	0.037	0.141	5.32766e-180
EUR	PRS-CSx - SumStatTune - EUR+EAS	pT+clump-multi - IndivTune - EUR+EAS	0.296	0.269	0.027	0.1	1.15126e-120
EUR	QuickPRS - SumStatTune - AFR	All - IndivTune - AFR	0.032	0.078	-0.045	-0.586	6.95671e-112
EUR	QuickPRS - SumStatTune - AFR	All - IndivTune - EUR	0.032	0.318	-0.286	-0.899	0
EUR	QuickPRS - SumStatTune - AFR	All - IndivTune - EUR+AFR	0.032	0.318	-0.286	-0.899	0
EUR	QuickPRS - SumStatTune - AFR	DBSLMM - IndivTune - AFR	0.032	0.031	0.001	0.043	0.461465
EUR	QuickPRS - SumStatTune - AFR	DBSLMM - IndivTune - EUR	0.032	0.298	-0.266	-0.892	0
EUR	QuickPRS - SumStatTune - AFR	DBSLMM - SumStatTune - AFR	0.032	0.03	0.002	0.059	0.32183
EUR	QuickPRS - SumStatTune - AFR	DBSLMM - SumStatTune - EUR	0.032	0.297	-0.265	-0.892	0
EUR	QuickPRS - SumStatTune - AFR	DBSLMM-multi - IndivTune - EUR+AFR	0.032	0.299	-0.267	-0.893	0
EUR	QuickPRS - SumStatTune - AFR	DBSLMM-multi - SumStatTune - EUR+AFR	0.032	0.297	-0.265	-0.892	0
EUR	QuickPRS - SumStatTune - AFR	LDpred2 - IndivTune - AFR	0.032	0.046	-0.014	-0.297	1.06839e-19
EUR	QuickPRS - SumStatTune - AFR	LDpred2 - IndivTune - EUR	0.032	0.311	-0.279	-0.897	0
EUR	QuickPRS - SumStatTune - AFR	LDpred2 - SumStatTune - AFR	0.032	0.037	-0.005	-0.138	0.000275494
EUR	QuickPRS - SumStatTune - AFR	LDpred2 - SumStatTune - EUR	0.032	0.304	-0.271	-0.894	0
EUR	QuickPRS - SumStatTune - AFR	LDpred2-multi - IndivTune - EUR+AFR	0.032	0.312	-0.28	-0.897	0
EUR	QuickPRS - SumStatTune - AFR	LDpred2-multi - SumStatTune - EUR+AFR	0.032	0.303	-0.271	-0.894	0
EUR	QuickPRS - SumStatTune - AFR	MegaPRS - IndivTune - AFR	0.032	0.036	-0.004	-0.116	3.78904e-05
EUR	QuickPRS - SumStatTune - AFR	MegaPRS - IndivTune - EUR	0.032	0.314	-0.282	-0.898	0
EUR	QuickPRS - SumStatTune - AFR	MegaPRS - SumStatTune - AFR	0.032	0.025	0.007	0.288	1.81322e-05
EUR	QuickPRS - SumStatTune - AFR	MegaPRS - SumStatTune - EUR	0.032	0.308	-0.276	-0.896	0
EUR	QuickPRS - SumStatTune - AFR	MegaPRS-multi - IndivTune - EUR+AFR	0.032	0.315	-0.282	-0.898	0
EUR	QuickPRS - SumStatTune - AFR	MegaPRS-multi - SumStatTune - EUR+AFR	0.032	0.307	-0.275	-0.896	0
EUR	QuickPRS - SumStatTune - AFR	PRS-CS - IndivTune - AFR	0.032	0.035	-0.002	-0.072	0.124697
EUR	QuickPRS - SumStatTune - AFR	PRS-CS - IndivTune - EUR	0.032	0.299	-0.267	-0.893	0
EUR	QuickPRS - SumStatTune - AFR	PRS-CS - SumStatTune - AFR	0.032	0.022	0.01	0.434	1.23754e-09
EUR	QuickPRS - SumStatTune - AFR	PRS-CS - SumStatTune - EUR	0.032	0.296	-0.264	-0.892	0
EUR	QuickPRS - SumStatTune - AFR	PRS-CS-multi - IndivTune - EUR+AFR	0.032	0.299	-0.267	-0.893	0
EUR	QuickPRS - SumStatTune - AFR	PRS-CS-multi - SumStatTune - EUR+AFR	0.032	0.295	-0.263	-0.891	0
EUR	QuickPRS - SumStatTune - AFR	PRS-CSx - IndivTune - EUR+AFR	0.032	0.299	-0.267	-0.893	0
EUR	QuickPRS - SumStatTune - AFR	PRS-CSx - SumStatTune - EUR+AFR	0.032	0.232	-0.2	-0.862	0
EUR	QuickPRS - SumStatTune - AFR	QuickPRS - SumStatTune - AFR	0.218	0.218	NA	NA%	NA
EUR	QuickPRS - SumStatTune - AFR	QuickPRS - SumStatTune - EUR	0.032	0.312	-0.28	-0.897	0
EUR	QuickPRS - SumStatTune - AFR	QuickPRS-multi - IndivTune - EUR+AFR	0.032	0.313	-0.281	-0.897	0
EUR	QuickPRS - SumStatTune - AFR	QuickPRS-multi - SumStatTune - EUR+AFR	0.032	0.312	-0.28	-0.897	0
EUR	QuickPRS - SumStatTune - AFR	SBayesRC - SumStatTune - AFR	0.032	0.026	0.006	0.215	0.0066926
EUR	QuickPRS - SumStatTune - AFR	SBayesRC - SumStatTune - EUR	0.032	0.315	-0.283	-0.898	0
EUR	QuickPRS - SumStatTune - AFR	SBayesRC-multi - IndivTune - EUR+AFR	0.032	0.315	-0.283	-0.898	0
EUR	QuickPRS - SumStatTune - AFR	SBayesRC-multi - SumStatTune - EUR+AFR	0.032	0.314	-0.282	-0.898	0
EUR	QuickPRS - SumStatTune - AFR	X-Wing - IndivTune - EUR+AFR	0.032	0.293	-0.261	-0.89	0
EUR	QuickPRS - SumStatTune - AFR	X-Wing - SumStatTune - EUR+AFR	0.032	0.292	-0.26	-0.89	0
EUR	QuickPRS - SumStatTune - AFR	lassosum - IndivTune - AFR	0.032	0.046	-0.014	-0.303	2.82292e-19
EUR	QuickPRS - SumStatTune - AFR	lassosum - IndivTune - EUR	0.032	0.299	-0.267	-0.893	0
EUR	QuickPRS - SumStatTune - AFR	lassosum - SumStatTune - AFR	0.032	0.028	0.005	0.163	0.0147514
EUR	QuickPRS - SumStatTune - AFR	lassosum - SumStatTune - EUR	0.032	0.276	-0.244	-0.884	0
EUR	QuickPRS - SumStatTune - AFR	lassosum-multi - IndivTune - EUR+AFR	0.032	0.3	-0.268	-0.893	0
EUR	QuickPRS - SumStatTune - AFR	lassosum-multi - SumStatTune - EUR+AFR	0.032	0.276	-0.243	-0.884	0
EUR	QuickPRS - SumStatTune - AFR	pT+clump - IndivTune - AFR	0.032	0.035	-0.003	-0.075	0.155713
EUR	QuickPRS - SumStatTune - AFR	pT+clump - IndivTune - EUR	0.032	0.259	-0.227	-0.876	0
EUR	QuickPRS - SumStatTune - AFR	pT+clump-multi - IndivTune - EUR+AFR	0.032	0.262	-0.23	-0.878	0
EUR	QuickPRS - SumStatTune - EAS	All - IndivTune - EAS	0.172	0.206	-0.034	-0.165	7.75846e-180
EUR	QuickPRS - SumStatTune - EAS	All - IndivTune - EUR	0.172	0.318	-0.146	-0.458	0
EUR	QuickPRS - SumStatTune - EAS	All - IndivTune - EUR+EAS	0.172	0.321	-0.149	-0.463	0
EUR	QuickPRS - SumStatTune - EAS	DBSLMM - IndivTune - EAS	0.172	0.164	0.009	0.053	1.04845e-16
EUR	QuickPRS - SumStatTune - EAS	DBSLMM - IndivTune - EUR	0.172	0.298	-0.126	-0.422	0
EUR	QuickPRS - SumStatTune - EAS	DBSLMM - SumStatTune - EAS	0.172	0.163	0.009	0.057	2.88944e-19
EUR	QuickPRS - SumStatTune - EAS	DBSLMM - SumStatTune - EUR	0.172	0.297	-0.125	-0.42	0
EUR	QuickPRS - SumStatTune - EAS	DBSLMM-multi - IndivTune - EUR+EAS	0.172	0.304	-0.132	-0.434	0
EUR	QuickPRS - SumStatTune - EAS	DBSLMM-multi - SumStatTune - EUR+EAS	0.172	0.298	-0.126	-0.423	0
EUR	QuickPRS - SumStatTune - EAS	LDpred2 - IndivTune - EAS	0.172	0.173	-0.001	-0.004	0.48287
EUR	QuickPRS - SumStatTune - EAS	LDpred2 - IndivTune - EUR	0.172	0.311	-0.139	-0.446	0
EUR	QuickPRS - SumStatTune - EAS	LDpred2 - SumStatTune - EAS	0.172	0.165	0.007	0.041	1.46834e-12
EUR	QuickPRS - SumStatTune - EAS	LDpred2 - SumStatTune - EUR	0.172	0.304	-0.131	-0.432	0
EUR	QuickPRS - SumStatTune - EAS	LDpred2-multi - IndivTune - EUR+EAS	0.172	0.315	-0.143	-0.453	0
EUR	QuickPRS - SumStatTune - EAS	LDpred2-multi - SumStatTune - EUR+EAS	0.172	0.305	-0.133	-0.436	0
EUR	QuickPRS - SumStatTune - EAS	MegaPRS - IndivTune - EAS	0.172	0.173	-0.001	-0.006	0.00579817
EUR	QuickPRS - SumStatTune - EAS	MegaPRS - IndivTune - EUR	0.172	0.314	-0.142	-0.452	0
EUR	QuickPRS - SumStatTune - EAS	MegaPRS - SumStatTune - EAS	0.172	0.166	0.006	0.037	1.12052e-23
EUR	QuickPRS - SumStatTune - EAS	MegaPRS - SumStatTune - EUR	0.172	0.308	-0.136	-0.441	0
EUR	QuickPRS - SumStatTune - EAS	MegaPRS-multi - IndivTune - EUR+EAS	0.172	0.32	-0.147	-0.461	0
EUR	QuickPRS - SumStatTune - EAS	MegaPRS-multi - SumStatTune - EUR+EAS	0.172	0.308	-0.136	-0.441	0
EUR	QuickPRS - SumStatTune - EAS	PRS-CS - IndivTune - EAS	0.172	0.163	0.009	0.055	6.69744e-19
EUR	QuickPRS - SumStatTune - EAS	PRS-CS - IndivTune - EUR	0.172	0.299	-0.126	-0.423	0
EUR	QuickPRS - SumStatTune - EAS	PRS-CS - SumStatTune - EAS	0.172	0.161	0.011	0.069	2.00356e-30
EUR	QuickPRS - SumStatTune - EAS	PRS-CS - SumStatTune - EUR	0.172	0.296	-0.124	-0.419	0
EUR	QuickPRS - SumStatTune - EAS	PRS-CS-multi - IndivTune - EUR+EAS	0.172	0.304	-0.132	-0.433	0
EUR	QuickPRS - SumStatTune - EAS	PRS-CS-multi - SumStatTune - EUR+EAS	0.172	0.296	-0.124	-0.419	0
EUR	QuickPRS - SumStatTune - EAS	PRS-CSx - IndivTune - EUR+EAS	0.172	0.305	-0.133	-0.436	0
EUR	QuickPRS - SumStatTune - EAS	PRS-CSx - SumStatTune - EUR+EAS	0.172	0.296	-0.123	-0.417	0
EUR	QuickPRS - SumStatTune - EAS	QuickPRS - SumStatTune - EAS	0.218	0.218	NA	NA%	NA
EUR	QuickPRS - SumStatTune - EAS	QuickPRS - SumStatTune - EUR	0.172	0.312	-0.14	-0.449	0
EUR	QuickPRS - SumStatTune - EAS	QuickPRS-multi - IndivTune - EUR+EAS	0.172	0.318	-0.146	-0.458	0
EUR	QuickPRS - SumStatTune - EAS	QuickPRS-multi - SumStatTune - EUR+EAS	0.172	0.313	-0.141	-0.45	0
EUR	QuickPRS - SumStatTune - EAS	SBayesRC - SumStatTune - EAS	0.172	0.177	-0.005	-0.028	2.14218e-06
EUR	QuickPRS - SumStatTune - EAS	SBayesRC - SumStatTune - EUR	0.172	0.315	-0.143	-0.453	0
EUR	QuickPRS - SumStatTune - EAS	SBayesRC-multi - IndivTune - EUR+EAS	0.172	0.318	-0.145	-0.458	0
EUR	QuickPRS - SumStatTune - EAS	SBayesRC-multi - SumStatTune - EUR+EAS	0.172	0.315	-0.142	-0.452	0
EUR	QuickPRS - SumStatTune - EAS	X-Wing - IndivTune - EUR+EAS	0.172	0.3	-0.128	-0.426	0
EUR	QuickPRS - SumStatTune - EAS	X-Wing - SumStatTune - EUR+EAS	0.172	0.298	-0.126	-0.422	0
EUR	QuickPRS - SumStatTune - EAS	lassosum - IndivTune - EAS	0.172	0.168	0.004	0.024	0.000411001
EUR	QuickPRS - SumStatTune - EAS	lassosum - IndivTune - EUR	0.172	0.299	-0.127	-0.424	0
EUR	QuickPRS - SumStatTune - EAS	lassosum - SumStatTune - EAS	0.172	0.157	0.015	0.095	1.06621e-31
EUR	QuickPRS - SumStatTune - EAS	lassosum - SumStatTune - EUR	0.172	0.276	-0.104	-0.376	0
EUR	QuickPRS - SumStatTune - EAS	lassosum-multi - IndivTune - EUR+EAS	0.172	0.304	-0.132	-0.434	0
EUR	QuickPRS - SumStatTune - EAS	lassosum-multi - SumStatTune - EUR+EAS	0.172	0.276	-0.103	-0.375	0
EUR	QuickPRS - SumStatTune - EAS	pT+clump - IndivTune - EAS	0.172	0.13	0.042	0.321	6.04442e-155
EUR	QuickPRS - SumStatTune - EAS	pT+clump - IndivTune - EUR	0.172	0.259	-0.087	-0.335	0
EUR	QuickPRS - SumStatTune - EAS	pT+clump-multi - IndivTune - EUR+EAS	0.172	0.269	-0.096	-0.359	0
EUR	QuickPRS - SumStatTune - EUR	All - IndivTune - AFR	0.312	0.078	0.235	3.03	0
EUR	QuickPRS - SumStatTune - EUR	All - IndivTune - EAS	0.312	0.206	0.106	0.515	0
EUR	QuickPRS - SumStatTune - EUR	All - IndivTune - EUR	0.312	0.318	-0.006	-0.018	6.54131e-26
EUR	QuickPRS - SumStatTune - EUR	All - IndivTune - EUR	0.312	0.318	-0.006	-0.018	6.54131e-26
EUR	QuickPRS - SumStatTune - EUR	All - IndivTune - EUR+AFR	0.312	0.318	-0.006	-0.019	4.04271e-29
EUR	QuickPRS - SumStatTune - EUR	All - IndivTune - EUR+EAS	0.312	0.321	-0.009	-0.027	8.51043e-49
EUR	QuickPRS - SumStatTune - EUR	DBSLMM - IndivTune - AFR	0.312	0.031	0.282	9.15	0
EUR	QuickPRS - SumStatTune - EUR	DBSLMM - IndivTune - EAS	0.312	0.164	0.149	0.909	0
EUR	QuickPRS - SumStatTune - EUR	DBSLMM - IndivTune - EUR	0.312	0.298	0.015	0.049	1.95374e-89
EUR	QuickPRS - SumStatTune - EUR	DBSLMM - IndivTune - EUR	0.312	0.298	0.015	0.049	1.95374e-89
EUR	QuickPRS - SumStatTune - EUR	DBSLMM - SumStatTune - AFR	0.312	0.03	0.282	9.305	0
EUR	QuickPRS - SumStatTune - EUR	DBSLMM - SumStatTune - EAS	0.312	0.163	0.149	0.917	0
EUR	QuickPRS - SumStatTune - EUR	DBSLMM - SumStatTune - EUR	0.312	0.297	0.016	0.053	3.78088e-100
EUR	QuickPRS - SumStatTune - EUR	DBSLMM - SumStatTune - EUR	0.312	0.297	0.016	0.053	3.78088e-100
EUR	QuickPRS - SumStatTune - EUR	DBSLMM-multi - IndivTune - EUR+AFR	0.312	0.299	0.013	0.045	1.22005e-74
EUR	QuickPRS - SumStatTune - EUR	DBSLMM-multi - IndivTune - EUR+EAS	0.312	0.304	0.008	0.027	3.60044e-27
EUR	QuickPRS - SumStatTune - EUR	DBSLMM-multi - SumStatTune - EUR+AFR	0.312	0.297	0.016	0.052	1.64527e-94
EUR	QuickPRS - SumStatTune - EUR	DBSLMM-multi - SumStatTune - EUR+EAS	0.312	0.298	0.014	0.047	9.52066e-71
EUR	QuickPRS - SumStatTune - EUR	LDpred2 - IndivTune - AFR	0.312	0.046	0.267	5.842	0
EUR	QuickPRS - SumStatTune - EUR	LDpred2 - IndivTune - EAS	0.312	0.173	0.14	0.807	0
EUR	QuickPRS - SumStatTune - EUR	LDpred2 - IndivTune - EUR	0.312	0.311	0.001	0.005	0.0204481
EUR	QuickPRS - SumStatTune - EUR	LDpred2 - IndivTune - EUR	0.312	0.311	0.001	0.005	0.0204481
EUR	QuickPRS - SumStatTune - EUR	LDpred2 - SumStatTune - AFR	0.312	0.037	0.275	7.39	0
EUR	QuickPRS - SumStatTune - EUR	LDpred2 - SumStatTune - EAS	0.312	0.165	0.147	0.888	0
EUR	QuickPRS - SumStatTune - EUR	LDpred2 - SumStatTune - EUR	0.312	0.304	0.009	0.029	6.4085e-32
EUR	QuickPRS - SumStatTune - EUR	LDpred2 - SumStatTune - EUR	0.312	0.304	0.009	0.029	6.4085e-32
EUR	QuickPRS - SumStatTune - EUR	LDpred2-multi - IndivTune - EUR+AFR	0.312	0.312	0	0.001	0.509891
EUR	QuickPRS - SumStatTune - EUR	LDpred2-multi - IndivTune - EUR+EAS	0.312	0.315	-0.003	-0.009	4.61495e-05
EUR	QuickPRS - SumStatTune - EUR	LDpred2-multi - SumStatTune - EUR+AFR	0.312	0.303	0.009	0.031	3.79495e-33
EUR	QuickPRS - SumStatTune - EUR	LDpred2-multi - SumStatTune - EUR+EAS	0.312	0.305	0.007	0.023	1.63727e-18
EUR	QuickPRS - SumStatTune - EUR	MegaPRS - IndivTune - AFR	0.312	0.036	0.276	7.602	0
EUR	QuickPRS - SumStatTune - EUR	MegaPRS - IndivTune - EAS	0.312	0.173	0.139	0.802	0
EUR	QuickPRS - SumStatTune - EUR	MegaPRS - IndivTune - EUR	0.312	0.314	-0.002	-0.006	2.20537e-07
EUR	QuickPRS - SumStatTune - EUR	MegaPRS - IndivTune - EUR	0.312	0.314	-0.002	-0.006	2.20537e-07
EUR	QuickPRS - SumStatTune - EUR	MegaPRS - SumStatTune - AFR	0.312	0.025	0.288	11.538	0
EUR	QuickPRS - SumStatTune - EUR	MegaPRS - SumStatTune - EAS	0.312	0.166	0.146	0.881	0
EUR	QuickPRS - SumStatTune - EUR	MegaPRS - SumStatTune - EUR	0.312	0.308	0.004	0.014	1.49715e-18
EUR	QuickPRS - SumStatTune - EUR	MegaPRS - SumStatTune - EUR	0.312	0.308	0.004	0.014	1.49715e-18
EUR	QuickPRS - SumStatTune - EUR	MegaPRS-multi - IndivTune - EUR+AFR	0.312	0.315	-0.002	-0.007	5.53054e-09
EUR	QuickPRS - SumStatTune - EUR	MegaPRS-multi - IndivTune - EUR+EAS	0.312	0.32	-0.007	-0.022	7.61267e-54
EUR	QuickPRS - SumStatTune - EUR	MegaPRS-multi - SumStatTune - EUR+AFR	0.312	0.307	0.005	0.017	2.33433e-22
EUR	QuickPRS - SumStatTune - EUR	MegaPRS-multi - SumStatTune - EUR+EAS	0.312	0.308	0.004	0.013	9.23625e-12
EUR	QuickPRS - SumStatTune - EUR	PRS-CS - IndivTune - AFR	0.312	0.035	0.278	8.031	0
EUR	QuickPRS - SumStatTune - EUR	PRS-CS - IndivTune - EAS	0.312	0.163	0.149	0.913	0
EUR	QuickPRS - SumStatTune - EUR	PRS-CS - IndivTune - EUR	0.312	0.299	0.014	0.046	2.00566e-73
EUR	QuickPRS - SumStatTune - EUR	PRS-CS - IndivTune - EUR	0.312	0.299	0.014	0.046	2.00566e-73
EUR	QuickPRS - SumStatTune - EUR	PRS-CS - SumStatTune - AFR	0.312	0.022	0.29	12.957	0
EUR	QuickPRS - SumStatTune - EUR	PRS-CS - SumStatTune - EAS	0.312	0.161	0.151	0.938	0
EUR	QuickPRS - SumStatTune - EUR	PRS-CS - SumStatTune - EUR	0.312	0.296	0.016	0.054	1.50463e-95
EUR	QuickPRS - SumStatTune - EUR	PRS-CS - SumStatTune - EUR	0.312	0.296	0.016	0.054	1.50463e-95
EUR	QuickPRS - SumStatTune - EUR	PRS-CS-multi - IndivTune - EUR+AFR	0.312	0.299	0.013	0.044	3.77768e-67
EUR	QuickPRS - SumStatTune - EUR	PRS-CS-multi - IndivTune - EUR+EAS	0.312	0.304	0.009	0.028	2.65173e-27
EUR	QuickPRS - SumStatTune - EUR	PRS-CS-multi - SumStatTune - EUR+AFR	0.312	0.295	0.017	0.059	2.64645e-106
EUR	QuickPRS - SumStatTune - EUR	PRS-CS-multi - SumStatTune - EUR+EAS	0.312	0.296	0.016	0.054	1.15304e-81
EUR	QuickPRS - SumStatTune - EUR	PRS-CSx - IndivTune - EUR+AFR	0.312	0.299	0.014	0.046	9.39646e-74
EUR	QuickPRS - SumStatTune - EUR	PRS-CSx - IndivTune - EUR+EAS	0.312	0.305	0.007	0.023	7.93811e-20
EUR	QuickPRS - SumStatTune - EUR	PRS-CSx - SumStatTune - EUR+AFR	0.312	0.232	0.081	0.347	0
EUR	QuickPRS - SumStatTune - EUR	PRS-CSx - SumStatTune - EUR+EAS	0.312	0.296	0.017	0.057	8.27393e-66
EUR	QuickPRS - SumStatTune - EUR	QuickPRS - SumStatTune - AFR	0.312	0.032	0.28	8.734	0
EUR	QuickPRS - SumStatTune - EUR	QuickPRS - SumStatTune - EAS	0.312	0.172	0.14	0.813	0
EUR	QuickPRS - SumStatTune - EUR	QuickPRS - SumStatTune - EUR	0.218	0.218	NA	NA%	NA
EUR	QuickPRS - SumStatTune - EUR	QuickPRS - SumStatTune - EUR	0.218	0.218	NA	NA%	NA
EUR	QuickPRS - SumStatTune - EUR	QuickPRS-multi - IndivTune - EUR+AFR	0.312	0.313	-0.001	-0.002	5.15124e-10
EUR	QuickPRS - SumStatTune - EUR	QuickPRS-multi - IndivTune - EUR+EAS	0.312	0.318	-0.005	-0.017	1.95932e-63
EUR	QuickPRS - SumStatTune - EUR	QuickPRS-multi - SumStatTune - EUR+AFR	0.312	0.312	0.001	0.002	0.000182562
EUR	QuickPRS - SumStatTune - EUR	QuickPRS-multi - SumStatTune - EUR+EAS	0.312	0.313	-0.001	-0.003	0.000254922
EUR	QuickPRS - SumStatTune - EUR	SBayesRC - SumStatTune - AFR	0.312	0.026	0.286	10.826	0
EUR	QuickPRS - SumStatTune - EUR	SBayesRC - SumStatTune - EAS	0.312	0.177	0.135	0.763	0
EUR	QuickPRS - SumStatTune - EUR	SBayesRC - SumStatTune - EUR	0.312	0.315	-0.003	-0.008	0.00026848
EUR	QuickPRS - SumStatTune - EUR	SBayesRC - SumStatTune - EUR	0.312	0.315	-0.003	-0.008	0.00026848
EUR	QuickPRS - SumStatTune - EUR	SBayesRC-multi - IndivTune - EUR+AFR	0.312	0.315	-0.003	-0.009	9.72051e-05
EUR	QuickPRS - SumStatTune - EUR	SBayesRC-multi - IndivTune - EUR+EAS	0.312	0.318	-0.005	-0.017	1.42941e-12
EUR	QuickPRS - SumStatTune - EUR	SBayesRC-multi - SumStatTune - EUR+AFR	0.312	0.314	-0.001	-0.004	0.0599747
EUR	QuickPRS - SumStatTune - EUR	SBayesRC-multi - SumStatTune - EUR+EAS	0.312	0.315	-0.002	-0.007	0.0038468
EUR	QuickPRS - SumStatTune - EUR	X-Wing - IndivTune - EUR+AFR	0.312	0.293	0.02	0.067	6.20996e-124
EUR	QuickPRS - SumStatTune - EUR	X-Wing - IndivTune - EUR+EAS	0.312	0.3	0.012	0.041	2.10489e-45
EUR	QuickPRS - SumStatTune - EUR	X-Wing - SumStatTune - EUR+AFR	0.312	0.292	0.02	0.068	6.71829e-127
EUR	QuickPRS - SumStatTune - EUR	X-Wing - SumStatTune - EUR+EAS	0.312	0.298	0.014	0.048	3.26449e-62
EUR	QuickPRS - SumStatTune - EUR	lassosum - IndivTune - AFR	0.312	0.046	0.266	5.782	0
EUR	QuickPRS - SumStatTune - EUR	lassosum - IndivTune - EAS	0.312	0.168	0.144	0.857	0
EUR	QuickPRS - SumStatTune - EUR	lassosum - IndivTune - EUR	0.312	0.299	0.013	0.045	4.85147e-69
EUR	QuickPRS - SumStatTune - EUR	lassosum - IndivTune - EUR	0.312	0.299	0.013	0.045	4.85147e-69
EUR	QuickPRS - SumStatTune - EUR	lassosum - SumStatTune - AFR	0.312	0.028	0.285	10.322	0
EUR	QuickPRS - SumStatTune - EUR	lassosum - SumStatTune - EAS	0.312	0.157	0.155	0.985	0
EUR	QuickPRS - SumStatTune - EUR	lassosum - SumStatTune - EUR	0.312	0.276	0.036	0.131	1.21335e-264
EUR	QuickPRS - SumStatTune - EUR	lassosum - SumStatTune - EUR	0.312	0.276	0.036	0.131	1.21335e-264
EUR	QuickPRS - SumStatTune - EUR	lassosum-multi - IndivTune - EUR+AFR	0.312	0.3	0.013	0.042	1.22413e-59
EUR	QuickPRS - SumStatTune - EUR	lassosum-multi - IndivTune - EUR+EAS	0.312	0.304	0.008	0.027	4.22303e-25
EUR	QuickPRS - SumStatTune - EUR	lassosum-multi - SumStatTune - EUR+AFR	0.312	0.276	0.037	0.134	1.31777e-266
EUR	QuickPRS - SumStatTune - EUR	lassosum-multi - SumStatTune - EUR+EAS	0.312	0.276	0.037	0.134	5.52651e-255
EUR	QuickPRS - SumStatTune - EUR	pT+clump - IndivTune - AFR	0.312	0.035	0.278	8.001	0
EUR	QuickPRS - SumStatTune - EUR	pT+clump - IndivTune - EAS	0.312	0.13	0.182	1.395	0
EUR	QuickPRS - SumStatTune - EUR	pT+clump - IndivTune - EUR	0.312	0.259	0.053	0.206	0
EUR	QuickPRS - SumStatTune - EUR	pT+clump - IndivTune - EUR	0.312	0.259	0.053	0.206	0
EUR	QuickPRS - SumStatTune - EUR	pT+clump-multi - IndivTune - EUR+AFR	0.312	0.262	0.05	0.192	0
EUR	QuickPRS - SumStatTune - EUR	pT+clump-multi - IndivTune - EUR+EAS	0.312	0.269	0.044	0.163	0
EUR	QuickPRS-multi - IndivTune - EUR+AFR	All - IndivTune - AFR	0.313	0.078	0.235	3.036	0
EUR	QuickPRS-multi - IndivTune - EUR+AFR	All - IndivTune - EUR	0.313	0.318	-0.005	-0.016	1.19673e-21
EUR	QuickPRS-multi - IndivTune - EUR+AFR	All - IndivTune - EUR+AFR	0.313	0.318	-0.005	-0.017	4.01123e-25
EUR	QuickPRS-multi - IndivTune - EUR+AFR	DBSLMM - IndivTune - AFR	0.313	0.031	0.282	9.167	0
EUR	QuickPRS-multi - IndivTune - EUR+AFR	DBSLMM - IndivTune - EUR	0.313	0.298	0.015	0.051	7.33202e-95
EUR	QuickPRS-multi - IndivTune - EUR+AFR	DBSLMM - SumStatTune - AFR	0.313	0.03	0.283	9.323	0
EUR	QuickPRS-multi - IndivTune - EUR+AFR	DBSLMM - SumStatTune - EUR	0.313	0.297	0.016	0.054	1.24121e-105
EUR	QuickPRS-multi - IndivTune - EUR+AFR	DBSLMM-multi - IndivTune - EUR+AFR	0.313	0.299	0.014	0.047	5.33235e-82
EUR	QuickPRS-multi - IndivTune - EUR+AFR	DBSLMM-multi - SumStatTune - EUR+AFR	0.313	0.297	0.016	0.054	2.61183e-102
EUR	QuickPRS-multi - IndivTune - EUR+AFR	LDpred2 - IndivTune - AFR	0.313	0.046	0.267	5.853	0
EUR	QuickPRS-multi - IndivTune - EUR+AFR	LDpred2 - IndivTune - EUR	0.313	0.311	0.002	0.006	0.00164427
EUR	QuickPRS-multi - IndivTune - EUR+AFR	LDpred2 - SumStatTune - AFR	0.313	0.037	0.276	7.405	0
EUR	QuickPRS-multi - IndivTune - EUR+AFR	LDpred2 - SumStatTune - EUR	0.313	0.304	0.009	0.031	8.84617e-36
EUR	QuickPRS-multi - IndivTune - EUR+AFR	LDpred2-multi - IndivTune - EUR+AFR	0.313	0.312	0.001	0.003	0.134009
EUR	QuickPRS-multi - IndivTune - EUR+AFR	LDpred2-multi - SumStatTune - EUR+AFR	0.313	0.303	0.01	0.032	8.07467e-38
EUR	QuickPRS-multi - IndivTune - EUR+AFR	MegaPRS - IndivTune - AFR	0.313	0.036	0.277	7.617	0
EUR	QuickPRS-multi - IndivTune - EUR+AFR	MegaPRS - IndivTune - EUR	0.313	0.314	-0.001	-0.004	0.000262856
EUR	QuickPRS-multi - IndivTune - EUR+AFR	MegaPRS - SumStatTune - AFR	0.313	0.025	0.288	11.559	0
EUR	QuickPRS-multi - IndivTune - EUR+AFR	MegaPRS - SumStatTune - EUR	0.313	0.308	0.005	0.016	2.41048e-22
EUR	QuickPRS-multi - IndivTune - EUR+AFR	MegaPRS-multi - IndivTune - EUR+AFR	0.313	0.315	-0.002	-0.005	5.4872e-06
EUR	QuickPRS-multi - IndivTune - EUR+AFR	MegaPRS-multi - SumStatTune - EUR+AFR	0.313	0.307	0.006	0.019	3.86931e-28
EUR	QuickPRS-multi - IndivTune - EUR+AFR	PRS-CS - IndivTune - AFR	0.313	0.035	0.278	8.046	0
EUR	QuickPRS-multi - IndivTune - EUR+AFR	PRS-CS - IndivTune - EUR	0.313	0.299	0.014	0.048	5.87484e-79
EUR	QuickPRS-multi - IndivTune - EUR+AFR	PRS-CS - SumStatTune - AFR	0.313	0.022	0.291	12.98	0
EUR	QuickPRS-multi - IndivTune - EUR+AFR	PRS-CS - SumStatTune - EUR	0.313	0.296	0.017	0.056	9.83939e-102
EUR	QuickPRS-multi - IndivTune - EUR+AFR	PRS-CS-multi - IndivTune - EUR+AFR	0.313	0.299	0.014	0.046	6.53624e-74
EUR	QuickPRS-multi - IndivTune - EUR+AFR	PRS-CS-multi - SumStatTune - EUR+AFR	0.313	0.295	0.018	0.061	3.16431e-115
EUR	QuickPRS-multi - IndivTune - EUR+AFR	PRS-CSx - IndivTune - EUR+AFR	0.313	0.299	0.014	0.048	4.63146e-80
EUR	QuickPRS-multi - IndivTune - EUR+AFR	PRS-CSx - SumStatTune - EUR+AFR	0.313	0.232	0.081	0.349	0
EUR	QuickPRS-multi - IndivTune - EUR+AFR	QuickPRS - SumStatTune - AFR	0.313	0.032	0.281	8.75	0
EUR	QuickPRS-multi - IndivTune - EUR+AFR	QuickPRS - SumStatTune - EUR	0.313	0.312	0.001	0.002	5.15124e-10
EUR	QuickPRS-multi - IndivTune - EUR+AFR	QuickPRS-multi - IndivTune - EUR+AFR	0.218	0.218	NA	NA%	NA
EUR	QuickPRS-multi - IndivTune - EUR+AFR	QuickPRS-multi - SumStatTune - EUR+AFR	0.313	0.312	0.001	0.004	3.99086e-25
EUR	QuickPRS-multi - IndivTune - EUR+AFR	SBayesRC - SumStatTune - AFR	0.313	0.026	0.287	10.846	0
EUR	QuickPRS-multi - IndivTune - EUR+AFR	SBayesRC - SumStatTune - EUR	0.313	0.315	-0.002	-0.006	0.00369038
EUR	QuickPRS-multi - IndivTune - EUR+AFR	SBayesRC-multi - IndivTune - EUR+AFR	0.313	0.315	-0.002	-0.007	0.00145758
EUR	QuickPRS-multi - IndivTune - EUR+AFR	SBayesRC-multi - SumStatTune - EUR+AFR	0.313	0.314	-0.001	-0.003	0.241112
EUR	QuickPRS-multi - IndivTune - EUR+AFR	X-Wing - IndivTune - EUR+AFR	0.313	0.293	0.02	0.069	4.68619e-132
EUR	QuickPRS-multi - IndivTune - EUR+AFR	X-Wing - SumStatTune - EUR+AFR	0.313	0.292	0.02	0.07	1.28823e-134
EUR	QuickPRS-multi - IndivTune - EUR+AFR	lassosum - IndivTune - AFR	0.313	0.046	0.267	5.794	0
EUR	QuickPRS-multi - IndivTune - EUR+AFR	lassosum - IndivTune - EUR	0.313	0.299	0.014	0.046	1.43048e-74
EUR	QuickPRS-multi - IndivTune - EUR+AFR	lassosum - SumStatTune - AFR	0.313	0.028	0.285	10.341	0
EUR	QuickPRS-multi - IndivTune - EUR+AFR	lassosum - SumStatTune - EUR	0.313	0.276	0.037	0.133	1.51976e-273
EUR	QuickPRS-multi - IndivTune - EUR+AFR	lassosum-multi - IndivTune - EUR+AFR	0.313	0.3	0.013	0.044	4.49884e-66
EUR	QuickPRS-multi - IndivTune - EUR+AFR	lassosum-multi - SumStatTune - EUR+AFR	0.313	0.276	0.037	0.136	1.10804e-279
EUR	QuickPRS-multi - IndivTune - EUR+AFR	pT+clump - IndivTune - AFR	0.313	0.035	0.278	8.017	0
EUR	QuickPRS-multi - IndivTune - EUR+AFR	pT+clump - IndivTune - EUR	0.313	0.259	0.054	0.209	0
EUR	QuickPRS-multi - IndivTune - EUR+AFR	pT+clump-multi - IndivTune - EUR+AFR	0.313	0.262	0.051	0.194	0
EUR	QuickPRS-multi - IndivTune - EUR+EAS	All - IndivTune - EAS	0.318	0.206	0.112	0.541	0
EUR	QuickPRS-multi - IndivTune - EUR+EAS	All - IndivTune - EUR	0.318	0.318	0	-0.001	0.763503
EUR	QuickPRS-multi - IndivTune - EUR+EAS	All - IndivTune - EUR+EAS	0.318	0.321	-0.003	-0.01	8.74095e-10
EUR	QuickPRS-multi - IndivTune - EUR+EAS	DBSLMM - IndivTune - EAS	0.318	0.164	0.154	0.942	0
EUR	QuickPRS-multi - IndivTune - EUR+EAS	DBSLMM - IndivTune - EUR	0.318	0.298	0.02	0.067	4.83572e-145
EUR	QuickPRS-multi - IndivTune - EUR+EAS	DBSLMM - SumStatTune - EAS	0.318	0.163	0.155	0.95	0
EUR	QuickPRS-multi - IndivTune - EUR+EAS	DBSLMM - SumStatTune - EUR	0.318	0.297	0.021	0.071	2.9834e-157
EUR	QuickPRS-multi - IndivTune - EUR+EAS	DBSLMM-multi - IndivTune - EUR+EAS	0.318	0.304	0.014	0.045	5.72576e-86
EUR	QuickPRS-multi - IndivTune - EUR+EAS	DBSLMM-multi - SumStatTune - EUR+EAS	0.318	0.298	0.019	0.065	2.0792e-144
EUR	QuickPRS-multi - IndivTune - EUR+EAS	LDpred2 - IndivTune - EAS	0.318	0.173	0.145	0.838	0
EUR	QuickPRS-multi - IndivTune - EUR+EAS	LDpred2 - IndivTune - EUR	0.318	0.311	0.007	0.022	1.91479e-24
EUR	QuickPRS-multi - IndivTune - EUR+EAS	LDpred2 - SumStatTune - EAS	0.318	0.165	0.152	0.921	0
EUR	QuickPRS-multi - IndivTune - EUR+EAS	LDpred2 - SumStatTune - EUR	0.318	0.304	0.014	0.047	2.9413e-72
EUR	QuickPRS-multi - IndivTune - EUR+EAS	LDpred2-multi - IndivTune - EUR+EAS	0.318	0.315	0.003	0.008	1.8013e-05
EUR	QuickPRS-multi - IndivTune - EUR+EAS	LDpred2-multi - SumStatTune - EUR+EAS	0.318	0.305	0.012	0.041	1.25613e-59
EUR	QuickPRS-multi - IndivTune - EUR+EAS	MegaPRS - IndivTune - EAS	0.318	0.173	0.144	0.833	0
EUR	QuickPRS-multi - IndivTune - EUR+EAS	MegaPRS - IndivTune - EUR	0.318	0.314	0.004	0.011	1.3444e-14
EUR	QuickPRS-multi - IndivTune - EUR+EAS	MegaPRS - SumStatTune - EAS	0.318	0.166	0.152	0.913	0
EUR	QuickPRS-multi - IndivTune - EUR+EAS	MegaPRS - SumStatTune - EUR	0.318	0.308	0.01	0.032	6.88284e-64
EUR	QuickPRS-multi - IndivTune - EUR+EAS	MegaPRS-multi - IndivTune - EUR+EAS	0.318	0.32	-0.002	-0.006	4.77824e-08
EUR	QuickPRS-multi - IndivTune - EUR+EAS	MegaPRS-multi - SumStatTune - EUR+EAS	0.318	0.308	0.009	0.031	2.46649e-65
EUR	QuickPRS-multi - IndivTune - EUR+EAS	PRS-CS - IndivTune - EAS	0.318	0.163	0.155	0.946	0
EUR	QuickPRS-multi - IndivTune - EUR+EAS	PRS-CS - IndivTune - EUR	0.318	0.299	0.019	0.064	2.01326e-126
EUR	QuickPRS-multi - IndivTune - EUR+EAS	PRS-CS - SumStatTune - EAS	0.318	0.161	0.157	0.972	0
EUR	QuickPRS-multi - IndivTune - EUR+EAS	PRS-CS - SumStatTune - EUR	0.318	0.296	0.021	0.072	1.21984e-157
EUR	QuickPRS-multi - IndivTune - EUR+EAS	PRS-CS-multi - IndivTune - EUR+EAS	0.318	0.304	0.014	0.046	1.54598e-83
EUR	QuickPRS-multi - IndivTune - EUR+EAS	PRS-CS-multi - SumStatTune - EUR+EAS	0.318	0.296	0.021	0.072	3.86762e-162
EUR	QuickPRS-multi - IndivTune - EUR+EAS	PRS-CSx - IndivTune - EUR+EAS	0.318	0.305	0.013	0.041	2.46823e-68
EUR	QuickPRS-multi - IndivTune - EUR+EAS	PRS-CSx - SumStatTune - EUR+EAS	0.318	0.296	0.022	0.076	1.51438e-144
EUR	QuickPRS-multi - IndivTune - EUR+EAS	QuickPRS - SumStatTune - EAS	0.318	0.172	0.146	0.845	0
EUR	QuickPRS-multi - IndivTune - EUR+EAS	QuickPRS - SumStatTune - EUR	0.318	0.312	0.005	0.017	1.95932e-63
EUR	QuickPRS-multi - IndivTune - EUR+EAS	QuickPRS-multi - IndivTune - EUR+EAS	0.218	0.218	NA	NA%	NA
EUR	QuickPRS-multi - IndivTune - EUR+EAS	QuickPRS-multi - SumStatTune - EUR+EAS	0.318	0.313	0.004	0.014	1.84426e-72
EUR	QuickPRS-multi - IndivTune - EUR+EAS	SBayesRC - SumStatTune - EAS	0.318	0.177	0.141	0.793	0
EUR	QuickPRS-multi - IndivTune - EUR+EAS	SBayesRC - SumStatTune - EUR	0.318	0.315	0.003	0.009	8.33547e-05
EUR	QuickPRS-multi - IndivTune - EUR+EAS	SBayesRC-multi - IndivTune - EUR+EAS	0.318	0.318	0	0	0.852253
EUR	QuickPRS-multi - IndivTune - EUR+EAS	SBayesRC-multi - SumStatTune - EUR+EAS	0.318	0.315	0.003	0.01	7.86215e-06
EUR	QuickPRS-multi - IndivTune - EUR+EAS	X-Wing - IndivTune - EUR+EAS	0.318	0.3	0.018	0.059	6.09765e-114
EUR	QuickPRS-multi - IndivTune - EUR+EAS	X-Wing - SumStatTune - EUR+EAS	0.318	0.298	0.02	0.066	2.79194e-131
EUR	QuickPRS-multi - IndivTune - EUR+EAS	lassosum - IndivTune - EAS	0.318	0.168	0.15	0.889	0
EUR	QuickPRS-multi - IndivTune - EUR+EAS	lassosum - IndivTune - EUR	0.318	0.299	0.019	0.063	2.23734e-122
EUR	QuickPRS-multi - IndivTune - EUR+EAS	lassosum - SumStatTune - EAS	0.318	0.157	0.16	1.019	0
EUR	QuickPRS-multi - IndivTune - EUR+EAS	lassosum - SumStatTune - EUR	0.318	0.276	0.042	0.151	0
EUR	QuickPRS-multi - IndivTune - EUR+EAS	lassosum-multi - IndivTune - EUR+EAS	0.318	0.304	0.014	0.045	5.86559e-78
EUR	QuickPRS-multi - IndivTune - EUR+EAS	lassosum-multi - SumStatTune - EUR+EAS	0.318	0.276	0.042	0.153	0
EUR	QuickPRS-multi - IndivTune - EUR+EAS	pT+clump - IndivTune - EAS	0.318	0.13	0.187	1.436	0
EUR	QuickPRS-multi - IndivTune - EUR+EAS	pT+clump - IndivTune - EUR	0.318	0.259	0.059	0.227	0
EUR	QuickPRS-multi - IndivTune - EUR+EAS	pT+clump-multi - IndivTune - EUR+EAS	0.318	0.269	0.049	0.183	0
EUR	QuickPRS-multi - SumStatTune - EUR+AFR	All - IndivTune - AFR	0.312	0.078	0.234	3.022	0
EUR	QuickPRS-multi - SumStatTune - EUR+AFR	All - IndivTune - EUR	0.312	0.318	-0.006	-0.019	1.36477e-28
EUR	QuickPRS-multi - SumStatTune - EUR+AFR	All - IndivTune - EUR+AFR	0.312	0.318	-0.007	-0.021	1.39717e-32
EUR	QuickPRS-multi - SumStatTune - EUR+AFR	DBSLMM - IndivTune - AFR	0.312	0.031	0.281	9.131	0
EUR	QuickPRS-multi - SumStatTune - EUR+AFR	DBSLMM - IndivTune - EUR	0.312	0.298	0.014	0.047	1.86853e-78
EUR	QuickPRS-multi - SumStatTune - EUR+AFR	DBSLMM - SumStatTune - AFR	0.312	0.03	0.282	9.286	0
EUR	QuickPRS-multi - SumStatTune - EUR+AFR	DBSLMM - SumStatTune - EUR	0.312	0.297	0.015	0.051	2.99816e-88
EUR	QuickPRS-multi - SumStatTune - EUR+AFR	DBSLMM-multi - IndivTune - EUR+AFR	0.312	0.299	0.013	0.043	3.02616e-67
EUR	QuickPRS-multi - SumStatTune - EUR+AFR	DBSLMM-multi - SumStatTune - EUR+AFR	0.312	0.297	0.015	0.05	6.98514e-89
EUR	QuickPRS-multi - SumStatTune - EUR+AFR	LDpred2 - IndivTune - AFR	0.312	0.046	0.266	5.829	0
EUR	QuickPRS-multi - SumStatTune - EUR+AFR	LDpred2 - IndivTune - EUR	0.312	0.311	0.001	0.003	0.174953
EUR	QuickPRS-multi - SumStatTune - EUR+AFR	LDpred2 - SumStatTune - AFR	0.312	0.037	0.275	7.375	0
EUR	QuickPRS-multi - SumStatTune - EUR+AFR	LDpred2 - SumStatTune - EUR	0.312	0.304	0.008	0.027	2.79397e-27
EUR	QuickPRS-multi - SumStatTune - EUR+AFR	LDpred2-multi - IndivTune - EUR+AFR	0.312	0.312	0	-0.001	0.807073
EUR	QuickPRS-multi - SumStatTune - EUR+AFR	LDpred2-multi - SumStatTune - EUR+AFR	0.312	0.303	0.009	0.029	1.37414e-30
EUR	QuickPRS-multi - SumStatTune - EUR+AFR	MegaPRS - IndivTune - AFR	0.312	0.036	0.276	7.586	0
EUR	QuickPRS-multi - SumStatTune - EUR+AFR	MegaPRS - IndivTune - EUR	0.312	0.314	-0.002	-0.008	3.37588e-10
EUR	QuickPRS-multi - SumStatTune - EUR+AFR	MegaPRS - SumStatTune - AFR	0.312	0.025	0.287	11.515	0
EUR	QuickPRS-multi - SumStatTune - EUR+AFR	MegaPRS - SumStatTune - EUR	0.312	0.308	0.004	0.012	4.0851e-13
EUR	QuickPRS-multi - SumStatTune - EUR+AFR	MegaPRS-multi - IndivTune - EUR+AFR	0.312	0.315	-0.003	-0.009	6.37542e-13
EUR	QuickPRS-multi - SumStatTune - EUR+AFR	MegaPRS-multi - SumStatTune - EUR+AFR	0.312	0.307	0.005	0.015	8.99954e-19
EUR	QuickPRS-multi - SumStatTune - EUR+AFR	PRS-CS - IndivTune - AFR	0.312	0.035	0.277	8.014	0
EUR	QuickPRS-multi - SumStatTune - EUR+AFR	PRS-CS - IndivTune - EUR	0.312	0.299	0.013	0.044	4.48859e-65
EUR	QuickPRS-multi - SumStatTune - EUR+AFR	PRS-CS - SumStatTune - AFR	0.312	0.022	0.289	12.931	0
EUR	QuickPRS-multi - SumStatTune - EUR+AFR	PRS-CS - SumStatTune - EUR	0.312	0.296	0.015	0.052	4.30748e-86
EUR	QuickPRS-multi - SumStatTune - EUR+AFR	PRS-CS-multi - IndivTune - EUR+AFR	0.312	0.299	0.013	0.042	7.22522e-61
EUR	QuickPRS-multi - SumStatTune - EUR+AFR	PRS-CS-multi - SumStatTune - EUR+AFR	0.312	0.295	0.017	0.057	5.87003e-103
EUR	QuickPRS-multi - SumStatTune - EUR+AFR	PRS-CSx - IndivTune - EUR+AFR	0.312	0.299	0.013	0.044	2.32029e-66
EUR	QuickPRS-multi - SumStatTune - EUR+AFR	PRS-CSx - SumStatTune - EUR+AFR	0.312	0.232	0.08	0.345	0
EUR	QuickPRS-multi - SumStatTune - EUR+AFR	QuickPRS - SumStatTune - AFR	0.312	0.032	0.28	8.716	0
EUR	QuickPRS-multi - SumStatTune - EUR+AFR	QuickPRS - SumStatTune - EUR	0.312	0.312	-0.001	-0.002	0.000182562
EUR	QuickPRS-multi - SumStatTune - EUR+AFR	QuickPRS-multi - IndivTune - EUR+AFR	0.312	0.313	-0.001	-0.004	3.99086e-25
EUR	QuickPRS-multi - SumStatTune - EUR+AFR	QuickPRS-multi - SumStatTune - EUR+AFR	0.218	0.218	NA	NA%	NA
EUR	QuickPRS-multi - SumStatTune - EUR+AFR	SBayesRC - SumStatTune - AFR	0.312	0.026	0.285	10.803	0
EUR	QuickPRS-multi - SumStatTune - EUR+AFR	SBayesRC - SumStatTune - EUR	0.312	0.315	-0.003	-0.01	1.09548e-05
EUR	QuickPRS-multi - SumStatTune - EUR+AFR	SBayesRC-multi - IndivTune - EUR+AFR	0.312	0.315	-0.003	-0.011	3.0669e-06
EUR	QuickPRS-multi - SumStatTune - EUR+AFR	SBayesRC-multi - SumStatTune - EUR+AFR	0.312	0.314	-0.002	-0.006	0.00711361
EUR	QuickPRS-multi - SumStatTune - EUR+AFR	X-Wing - IndivTune - EUR+AFR	0.312	0.293	0.019	0.065	2.10288e-115
EUR	QuickPRS-multi - SumStatTune - EUR+AFR	X-Wing - SumStatTune - EUR+AFR	0.312	0.292	0.019	0.066	1.00751e-117
EUR	QuickPRS-multi - SumStatTune - EUR+AFR	lassosum - IndivTune - AFR	0.312	0.046	0.266	5.77	0
EUR	QuickPRS-multi - SumStatTune - EUR+AFR	lassosum - IndivTune - EUR	0.312	0.299	0.013	0.043	3.32867e-61
EUR	QuickPRS-multi - SumStatTune - EUR+AFR	lassosum - SumStatTune - AFR	0.312	0.028	0.284	10.301	0
EUR	QuickPRS-multi - SumStatTune - EUR+AFR	lassosum - SumStatTune - EUR	0.312	0.276	0.036	0.129	1.22884e-253
EUR	QuickPRS-multi - SumStatTune - EUR+AFR	lassosum-multi - IndivTune - EUR+AFR	0.312	0.3	0.012	0.04	6.48901e-54
EUR	QuickPRS-multi - SumStatTune - EUR+AFR	lassosum-multi - SumStatTune - EUR+AFR	0.312	0.276	0.036	0.132	7.79287e-267
EUR	QuickPRS-multi - SumStatTune - EUR+AFR	pT+clump - IndivTune - AFR	0.312	0.035	0.277	7.985	0
EUR	QuickPRS-multi - SumStatTune - EUR+AFR	pT+clump - IndivTune - EUR	0.312	0.259	0.053	0.204	0
EUR	QuickPRS-multi - SumStatTune - EUR+AFR	pT+clump-multi - IndivTune - EUR+AFR	0.312	0.262	0.05	0.189	0
EUR	QuickPRS-multi - SumStatTune - EUR+EAS	All - IndivTune - EAS	0.313	0.206	0.107	0.52	0
EUR	QuickPRS-multi - SumStatTune - EUR+EAS	All - IndivTune - EUR	0.313	0.318	-0.005	-0.014	7.65082e-13
EUR	QuickPRS-multi - SumStatTune - EUR+EAS	All - IndivTune - EUR+EAS	0.313	0.321	-0.008	-0.024	1.27268e-38
EUR	QuickPRS-multi - SumStatTune - EUR+EAS	DBSLMM - IndivTune - EAS	0.313	0.164	0.15	0.915	0
EUR	QuickPRS-multi - SumStatTune - EUR+EAS	DBSLMM - IndivTune - EUR	0.313	0.298	0.016	0.052	1.36484e-86
EUR	QuickPRS-multi - SumStatTune - EUR+EAS	DBSLMM - SumStatTune - EAS	0.313	0.163	0.151	0.924	0
EUR	QuickPRS-multi - SumStatTune - EUR+EAS	DBSLMM - SumStatTune - EUR	0.313	0.297	0.017	0.056	2.52086e-96
EUR	QuickPRS-multi - SumStatTune - EUR+EAS	DBSLMM-multi - IndivTune - EUR+EAS	0.313	0.304	0.009	0.031	9.44455e-36
EUR	QuickPRS-multi - SumStatTune - EUR+EAS	DBSLMM-multi - SumStatTune - EUR+EAS	0.313	0.298	0.015	0.051	7.34167e-97
EUR	QuickPRS-multi - SumStatTune - EUR+EAS	LDpred2 - IndivTune - EAS	0.313	0.173	0.141	0.813	0
EUR	QuickPRS-multi - SumStatTune - EUR+EAS	LDpred2 - IndivTune - EUR	0.313	0.311	0.003	0.008	0.000287273
EUR	QuickPRS-multi - SumStatTune - EUR+EAS	LDpred2 - SumStatTune - EAS	0.313	0.165	0.148	0.895	0
EUR	QuickPRS-multi - SumStatTune - EUR+EAS	LDpred2 - SumStatTune - EUR	0.313	0.304	0.01	0.033	4.66539e-34
EUR	QuickPRS-multi - SumStatTune - EUR+EAS	LDpred2-multi - IndivTune - EUR+EAS	0.313	0.315	-0.002	-0.006	0.00830407
EUR	QuickPRS-multi - SumStatTune - EUR+EAS	LDpred2-multi - SumStatTune - EUR+EAS	0.313	0.305	0.008	0.027	4.59567e-28
EUR	QuickPRS-multi - SumStatTune - EUR+EAS	MegaPRS - IndivTune - EAS	0.313	0.173	0.14	0.808	0
EUR	QuickPRS-multi - SumStatTune - EUR+EAS	MegaPRS - IndivTune - EUR	0.313	0.314	-0.001	-0.002	0.108675
EUR	QuickPRS-multi - SumStatTune - EUR+EAS	MegaPRS - SumStatTune - EAS	0.313	0.166	0.147	0.887	0
EUR	QuickPRS-multi - SumStatTune - EUR+EAS	MegaPRS - SumStatTune - EUR	0.313	0.308	0.005	0.018	2.6665e-20
EUR	QuickPRS-multi - SumStatTune - EUR+EAS	MegaPRS-multi - IndivTune - EUR+EAS	0.313	0.32	-0.006	-0.019	2.90616e-48
EUR	QuickPRS-multi - SumStatTune - EUR+EAS	MegaPRS-multi - SumStatTune - EUR+EAS	0.313	0.308	0.005	0.016	1.22023e-23
EUR	QuickPRS-multi - SumStatTune - EUR+EAS	PRS-CS - IndivTune - EAS	0.313	0.163	0.15	0.919	0
EUR	QuickPRS-multi - SumStatTune - EUR+EAS	PRS-CS - IndivTune - EUR	0.313	0.299	0.015	0.049	9.03022e-74
EUR	QuickPRS-multi - SumStatTune - EUR+EAS	PRS-CS - SumStatTune - EAS	0.313	0.161	0.152	0.945	0
EUR	QuickPRS-multi - SumStatTune - EUR+EAS	PRS-CS - SumStatTune - EUR	0.313	0.296	0.017	0.058	1.18177e-97
EUR	QuickPRS-multi - SumStatTune - EUR+EAS	PRS-CS-multi - IndivTune - EUR+EAS	0.313	0.304	0.01	0.032	5.7716e-36
EUR	QuickPRS-multi - SumStatTune - EUR+EAS	PRS-CS-multi - SumStatTune - EUR+EAS	0.313	0.296	0.017	0.057	1.31919e-112
EUR	QuickPRS-multi - SumStatTune - EUR+EAS	PRS-CSx - IndivTune - EUR+EAS	0.313	0.305	0.008	0.027	4.08599e-27
EUR	QuickPRS-multi - SumStatTune - EUR+EAS	PRS-CSx - SumStatTune - EUR+EAS	0.313	0.296	0.018	0.061	4.3881e-86
EUR	QuickPRS-multi - SumStatTune - EUR+EAS	QuickPRS - SumStatTune - EAS	0.313	0.172	0.141	0.819	0
EUR	QuickPRS-multi - SumStatTune - EUR+EAS	QuickPRS - SumStatTune - EUR	0.313	0.312	0.001	0.003	0.000254922
EUR	QuickPRS-multi - SumStatTune - EUR+EAS	QuickPRS-multi - IndivTune - EUR+EAS	0.313	0.318	-0.004	-0.014	1.84426e-72
EUR	QuickPRS-multi - SumStatTune - EUR+EAS	QuickPRS-multi - SumStatTune - EUR+EAS	0.218	0.218	NA	NA%	NA
EUR	QuickPRS-multi - SumStatTune - EUR+EAS	SBayesRC - SumStatTune - EAS	0.313	0.177	0.136	0.768	0
EUR	QuickPRS-multi - SumStatTune - EUR+EAS	SBayesRC - SumStatTune - EUR	0.313	0.315	-0.002	-0.005	0.0417562
EUR	QuickPRS-multi - SumStatTune - EUR+EAS	SBayesRC-multi - IndivTune - EUR+EAS	0.313	0.318	-0.004	-0.013	5.40798e-09
EUR	QuickPRS-multi - SumStatTune - EUR+EAS	SBayesRC-multi - SumStatTune - EUR+EAS	0.313	0.315	-0.001	-0.004	0.0875315
EUR	QuickPRS-multi - SumStatTune - EUR+EAS	X-Wing - IndivTune - EUR+EAS	0.313	0.3	0.013	0.045	3.49996e-57
EUR	QuickPRS-multi - SumStatTune - EUR+EAS	X-Wing - SumStatTune - EUR+EAS	0.313	0.298	0.015	0.051	7.30212e-74
EUR	QuickPRS-multi - SumStatTune - EUR+EAS	lassosum - IndivTune - EAS	0.313	0.168	0.145	0.863	0
EUR	QuickPRS-multi - SumStatTune - EUR+EAS	lassosum - IndivTune - EUR	0.313	0.299	0.014	0.048	7.11917e-70
EUR	QuickPRS-multi - SumStatTune - EUR+EAS	lassosum - SumStatTune - EAS	0.313	0.157	0.156	0.992	0
EUR	QuickPRS-multi - SumStatTune - EUR+EAS	lassosum - SumStatTune - EUR	0.313	0.276	0.037	0.135	1.89011e-276
EUR	QuickPRS-multi - SumStatTune - EUR+EAS	lassosum-multi - IndivTune - EUR+EAS	0.313	0.304	0.009	0.03	2.38148e-33
EUR	QuickPRS-multi - SumStatTune - EUR+EAS	lassosum-multi - SumStatTune - EUR+EAS	0.313	0.276	0.038	0.137	5.97126e-304
EUR	QuickPRS-multi - SumStatTune - EUR+EAS	pT+clump - IndivTune - EAS	0.313	0.13	0.183	1.403	0
EUR	QuickPRS-multi - SumStatTune - EUR+EAS	pT+clump - IndivTune - EUR	0.313	0.259	0.055	0.211	0
EUR	QuickPRS-multi - SumStatTune - EUR+EAS	pT+clump-multi - IndivTune - EUR+EAS	0.313	0.269	0.045	0.167	0
EUR	SBayesRC - SumStatTune - AFR	All - IndivTune - AFR	0.026	0.078	-0.051	-0.659	3.18613e-127
EUR	SBayesRC - SumStatTune - AFR	All - IndivTune - EUR	0.026	0.318	-0.292	-0.917	0
EUR	SBayesRC - SumStatTune - AFR	All - IndivTune - EUR+AFR	0.026	0.318	-0.292	-0.917	0
EUR	SBayesRC - SumStatTune - AFR	DBSLMM - IndivTune - AFR	0.026	0.031	-0.004	-0.142	0.0336184
EUR	SBayesRC - SumStatTune - AFR	DBSLMM - IndivTune - EUR	0.026	0.298	-0.271	-0.911	0
EUR	SBayesRC - SumStatTune - AFR	DBSLMM - SumStatTune - AFR	0.026	0.03	-0.004	-0.129	0.0573665
EUR	SBayesRC - SumStatTune - AFR	DBSLMM - SumStatTune - EUR	0.026	0.297	-0.27	-0.911	0
EUR	SBayesRC - SumStatTune - AFR	DBSLMM-multi - IndivTune - EUR+AFR	0.026	0.299	-0.273	-0.912	0
EUR	SBayesRC - SumStatTune - AFR	DBSLMM-multi - SumStatTune - EUR+AFR	0.026	0.297	-0.271	-0.911	0
EUR	SBayesRC - SumStatTune - AFR	LDpred2 - IndivTune - AFR	0.026	0.046	-0.019	-0.421	2.39787e-24
EUR	SBayesRC - SumStatTune - AFR	LDpred2 - IndivTune - EUR	0.026	0.311	-0.285	-0.915	0
EUR	SBayesRC - SumStatTune - AFR	LDpred2 - SumStatTune - AFR	0.026	0.037	-0.011	-0.29	2.3577e-08
EUR	SBayesRC - SumStatTune - AFR	LDpred2 - SumStatTune - EUR	0.026	0.304	-0.277	-0.913	0
EUR	SBayesRC - SumStatTune - AFR	LDpred2-multi - IndivTune - EUR+AFR	0.026	0.312	-0.286	-0.915	0
EUR	SBayesRC - SumStatTune - AFR	LDpred2-multi - SumStatTune - EUR+AFR	0.026	0.303	-0.277	-0.913	0
EUR	SBayesRC - SumStatTune - AFR	MegaPRS - IndivTune - AFR	0.026	0.036	-0.01	-0.273	2.42988e-06
EUR	SBayesRC - SumStatTune - AFR	MegaPRS - IndivTune - EUR	0.026	0.314	-0.288	-0.916	0
EUR	SBayesRC - SumStatTune - AFR	MegaPRS - SumStatTune - AFR	0.026	0.025	0.002	0.06	0.503797
EUR	SBayesRC - SumStatTune - AFR	MegaPRS - SumStatTune - EUR	0.026	0.308	-0.282	-0.914	0
EUR	SBayesRC - SumStatTune - AFR	MegaPRS-multi - IndivTune - EUR+AFR	0.026	0.315	-0.288	-0.916	0
EUR	SBayesRC - SumStatTune - AFR	MegaPRS-multi - SumStatTune - EUR+AFR	0.026	0.307	-0.281	-0.914	0
EUR	SBayesRC - SumStatTune - AFR	PRS-CS - IndivTune - AFR	0.026	0.035	-0.008	-0.236	5.4842e-05
EUR	SBayesRC - SumStatTune - AFR	PRS-CS - IndivTune - EUR	0.026	0.299	-0.272	-0.912	0
EUR	SBayesRC - SumStatTune - AFR	PRS-CS - SumStatTune - AFR	0.026	0.022	0.004	0.18	0.0644452
EUR	SBayesRC - SumStatTune - AFR	PRS-CS - SumStatTune - EUR	0.026	0.296	-0.27	-0.911	0
EUR	SBayesRC - SumStatTune - AFR	PRS-CS-multi - IndivTune - EUR+AFR	0.026	0.299	-0.273	-0.912	0
EUR	SBayesRC - SumStatTune - AFR	PRS-CS-multi - SumStatTune - EUR+AFR	0.026	0.295	-0.269	-0.91	0
EUR	SBayesRC - SumStatTune - AFR	PRS-CSx - IndivTune - EUR+AFR	0.026	0.299	-0.272	-0.912	0
EUR	SBayesRC - SumStatTune - AFR	PRS-CSx - SumStatTune - EUR+AFR	0.026	0.232	-0.206	-0.886	0
EUR	SBayesRC - SumStatTune - AFR	QuickPRS - SumStatTune - AFR	0.026	0.032	-0.006	-0.177	0.0066926
EUR	SBayesRC - SumStatTune - AFR	QuickPRS - SumStatTune - EUR	0.026	0.312	-0.286	-0.915	0
EUR	SBayesRC - SumStatTune - AFR	QuickPRS-multi - IndivTune - EUR+AFR	0.026	0.313	-0.287	-0.916	0
EUR	SBayesRC - SumStatTune - AFR	QuickPRS-multi - SumStatTune - EUR+AFR	0.026	0.312	-0.285	-0.915	0
EUR	SBayesRC - SumStatTune - AFR	SBayesRC - SumStatTune - AFR	0.218	0.218	NA	NA%	NA
EUR	SBayesRC - SumStatTune - AFR	SBayesRC - SumStatTune - EUR	0.026	0.315	-0.289	-0.916	0
EUR	SBayesRC - SumStatTune - AFR	SBayesRC-multi - IndivTune - EUR+AFR	0.026	0.315	-0.289	-0.916	0
EUR	SBayesRC - SumStatTune - AFR	SBayesRC-multi - SumStatTune - EUR+AFR	0.026	0.314	-0.287	-0.916	0
EUR	SBayesRC - SumStatTune - AFR	X-Wing - IndivTune - EUR+AFR	0.026	0.293	-0.266	-0.91	0
EUR	SBayesRC - SumStatTune - AFR	X-Wing - SumStatTune - EUR+AFR	0.026	0.292	-0.266	-0.91	0
EUR	SBayesRC - SumStatTune - AFR	lassosum - IndivTune - AFR	0.026	0.046	-0.02	-0.426	1.62164e-23
EUR	SBayesRC - SumStatTune - AFR	lassosum - IndivTune - EUR	0.026	0.299	-0.273	-0.912	0
EUR	SBayesRC - SumStatTune - AFR	lassosum - SumStatTune - AFR	0.026	0.028	-0.001	-0.043	0.564196
EUR	SBayesRC - SumStatTune - AFR	lassosum - SumStatTune - EUR	0.026	0.276	-0.25	-0.904	0
EUR	SBayesRC - SumStatTune - AFR	lassosum-multi - IndivTune - EUR+AFR	0.026	0.3	-0.273	-0.912	0
EUR	SBayesRC - SumStatTune - AFR	lassosum-multi - SumStatTune - EUR+AFR	0.026	0.276	-0.249	-0.904	0
EUR	SBayesRC - SumStatTune - AFR	pT+clump - IndivTune - AFR	0.026	0.035	-0.008	-0.239	7.5323e-05
EUR	SBayesRC - SumStatTune - AFR	pT+clump - IndivTune - EUR	0.026	0.259	-0.233	-0.898	0
EUR	SBayesRC - SumStatTune - AFR	pT+clump-multi - IndivTune - EUR+AFR	0.026	0.262	-0.236	-0.899	0
EUR	SBayesRC - SumStatTune - EAS	All - IndivTune - EAS	0.177	0.206	-0.029	-0.14	6.3438e-163
EUR	SBayesRC - SumStatTune - EAS	All - IndivTune - EUR	0.177	0.318	-0.141	-0.443	0
EUR	SBayesRC - SumStatTune - EAS	All - IndivTune - EUR+EAS	0.177	0.321	-0.144	-0.448	0
EUR	SBayesRC - SumStatTune - EAS	DBSLMM - IndivTune - EAS	0.177	0.164	0.014	0.083	6.68391e-36
EUR	SBayesRC - SumStatTune - EAS	DBSLMM - IndivTune - EUR	0.177	0.298	-0.121	-0.405	0
EUR	SBayesRC - SumStatTune - EAS	DBSLMM - SumStatTune - EAS	0.177	0.163	0.014	0.088	4.40778e-39
EUR	SBayesRC - SumStatTune - EAS	DBSLMM - SumStatTune - EUR	0.177	0.297	-0.12	-0.403	0
EUR	SBayesRC - SumStatTune - EAS	DBSLMM-multi - IndivTune - EUR+EAS	0.177	0.304	-0.127	-0.417	0
EUR	SBayesRC - SumStatTune - EAS	DBSLMM-multi - SumStatTune - EUR+EAS	0.177	0.298	-0.121	-0.406	0
EUR	SBayesRC - SumStatTune - EAS	LDpred2 - IndivTune - EAS	0.177	0.173	0.004	0.025	3.80397e-06
EUR	SBayesRC - SumStatTune - EAS	LDpred2 - IndivTune - EUR	0.177	0.311	-0.134	-0.43	0
EUR	SBayesRC - SumStatTune - EAS	LDpred2 - SumStatTune - EAS	0.177	0.165	0.012	0.071	1.68269e-33
EUR	SBayesRC - SumStatTune - EAS	LDpred2 - SumStatTune - EUR	0.177	0.304	-0.126	-0.416	0
EUR	SBayesRC - SumStatTune - EAS	LDpred2-multi - IndivTune - EUR+EAS	0.177	0.315	-0.138	-0.438	0
EUR	SBayesRC - SumStatTune - EAS	LDpred2-multi - SumStatTune - EUR+EAS	0.177	0.305	-0.128	-0.42	0
EUR	SBayesRC - SumStatTune - EAS	MegaPRS - IndivTune - EAS	0.177	0.173	0.004	0.023	0.000165521
EUR	SBayesRC - SumStatTune - EAS	MegaPRS - IndivTune - EUR	0.177	0.314	-0.137	-0.436	0
EUR	SBayesRC - SumStatTune - EAS	MegaPRS - SumStatTune - EAS	0.177	0.166	0.011	0.067	4.52016e-24
EUR	SBayesRC - SumStatTune - EAS	MegaPRS - SumStatTune - EUR	0.177	0.308	-0.131	-0.424	0
EUR	SBayesRC - SumStatTune - EAS	MegaPRS-multi - IndivTune - EUR+EAS	0.177	0.32	-0.142	-0.445	0
EUR	SBayesRC - SumStatTune - EAS	MegaPRS-multi - SumStatTune - EUR+EAS	0.177	0.308	-0.131	-0.425	0
EUR	SBayesRC - SumStatTune - EAS	PRS-CS - IndivTune - EAS	0.177	0.163	0.014	0.085	2.53829e-40
EUR	SBayesRC - SumStatTune - EAS	PRS-CS - IndivTune - EUR	0.177	0.299	-0.121	-0.407	0
EUR	SBayesRC - SumStatTune - EAS	PRS-CS - SumStatTune - EAS	0.177	0.161	0.016	0.1	1.06867e-49
EUR	SBayesRC - SumStatTune - EAS	PRS-CS - SumStatTune - EUR	0.177	0.296	-0.119	-0.402	0
EUR	SBayesRC - SumStatTune - EAS	PRS-CS-multi - IndivTune - EUR+EAS	0.177	0.304	-0.127	-0.417	0
EUR	SBayesRC - SumStatTune - EAS	PRS-CS-multi - SumStatTune - EUR+EAS	0.177	0.296	-0.119	-0.402	0
EUR	SBayesRC - SumStatTune - EAS	PRS-CSx - IndivTune - EUR+EAS	0.177	0.305	-0.128	-0.419	0
EUR	SBayesRC - SumStatTune - EAS	PRS-CSx - SumStatTune - EUR+EAS	0.177	0.296	-0.118	-0.4	0
EUR	SBayesRC - SumStatTune - EAS	QuickPRS - SumStatTune - EAS	0.177	0.172	0.005	0.029	2.14218e-06
EUR	SBayesRC - SumStatTune - EAS	QuickPRS - SumStatTune - EUR	0.177	0.312	-0.135	-0.433	0
EUR	SBayesRC - SumStatTune - EAS	QuickPRS-multi - IndivTune - EUR+EAS	0.177	0.318	-0.141	-0.442	0
EUR	SBayesRC - SumStatTune - EAS	QuickPRS-multi - SumStatTune - EUR+EAS	0.177	0.313	-0.136	-0.435	0
EUR	SBayesRC - SumStatTune - EAS	SBayesRC - SumStatTune - EAS	0.218	0.218	NA	NA%	NA
EUR	SBayesRC - SumStatTune - EAS	SBayesRC - SumStatTune - EUR	0.177	0.315	-0.138	-0.437	0
EUR	SBayesRC - SumStatTune - EAS	SBayesRC-multi - IndivTune - EUR+EAS	0.177	0.318	-0.14	-0.442	0
EUR	SBayesRC - SumStatTune - EAS	SBayesRC-multi - SumStatTune - EUR+EAS	0.177	0.315	-0.137	-0.437	0
EUR	SBayesRC - SumStatTune - EAS	X-Wing - IndivTune - EUR+EAS	0.177	0.3	-0.123	-0.409	0
EUR	SBayesRC - SumStatTune - EAS	X-Wing - SumStatTune - EUR+EAS	0.177	0.298	-0.121	-0.406	0
EUR	SBayesRC - SumStatTune - EAS	lassosum - IndivTune - EAS	0.177	0.168	0.009	0.053	2.58033e-17
EUR	SBayesRC - SumStatTune - EAS	lassosum - IndivTune - EUR	0.177	0.299	-0.122	-0.407	0
EUR	SBayesRC - SumStatTune - EAS	lassosum - SumStatTune - EAS	0.177	0.157	0.02	0.126	9.38407e-64
EUR	SBayesRC - SumStatTune - EAS	lassosum - SumStatTune - EUR	0.177	0.276	-0.099	-0.358	0
EUR	SBayesRC - SumStatTune - EAS	lassosum-multi - IndivTune - EUR+EAS	0.177	0.304	-0.127	-0.417	0
EUR	SBayesRC - SumStatTune - EAS	lassosum-multi - SumStatTune - EUR+EAS	0.177	0.276	-0.098	-0.357	0
EUR	SBayesRC - SumStatTune - EAS	pT+clump - IndivTune - EAS	0.177	0.13	0.047	0.359	1.64338e-214
EUR	SBayesRC - SumStatTune - EAS	pT+clump - IndivTune - EUR	0.177	0.259	-0.082	-0.315	0
EUR	SBayesRC - SumStatTune - EAS	pT+clump-multi - IndivTune - EUR+EAS	0.177	0.269	-0.091	-0.34	0
EUR	SBayesRC - SumStatTune - EUR	All - IndivTune - AFR	0.315	0.078	0.237	3.063	0
EUR	SBayesRC - SumStatTune - EUR	All - IndivTune - EAS	0.315	0.206	0.109	0.528	0
EUR	SBayesRC - SumStatTune - EUR	All - IndivTune - EUR	0.315	0.318	-0.003	-0.009	4.67903e-15
EUR	SBayesRC - SumStatTune - EUR	All - IndivTune - EUR	0.315	0.318	-0.003	-0.009	4.67903e-15
EUR	SBayesRC - SumStatTune - EUR	All - IndivTune - EUR+AFR	0.315	0.318	-0.003	-0.011	5.86882e-17
EUR	SBayesRC - SumStatTune - EUR	All - IndivTune - EUR+EAS	0.315	0.321	-0.006	-0.019	9.50911e-44
EUR	SBayesRC - SumStatTune - EUR	DBSLMM - IndivTune - AFR	0.315	0.031	0.284	9.233	0
EUR	SBayesRC - SumStatTune - EUR	DBSLMM - IndivTune - EAS	0.315	0.164	0.151	0.925	0
EUR	SBayesRC - SumStatTune - EUR	DBSLMM - IndivTune - EUR	0.315	0.298	0.017	0.058	2.15224e-99
EUR	SBayesRC - SumStatTune - EUR	DBSLMM - IndivTune - EUR	0.315	0.298	0.017	0.058	2.15224e-99
EUR	SBayesRC - SumStatTune - EUR	DBSLMM - SumStatTune - AFR	0.315	0.03	0.285	9.39	0
EUR	SBayesRC - SumStatTune - EUR	DBSLMM - SumStatTune - EAS	0.315	0.163	0.152	0.933	0
EUR	SBayesRC - SumStatTune - EUR	DBSLMM - SumStatTune - EUR	0.315	0.297	0.018	0.061	3.26384e-110
EUR	SBayesRC - SumStatTune - EUR	DBSLMM - SumStatTune - EUR	0.315	0.297	0.018	0.061	3.26384e-110
EUR	SBayesRC - SumStatTune - EUR	DBSLMM-multi - IndivTune - EUR+AFR	0.315	0.299	0.016	0.054	2.55585e-87
EUR	SBayesRC - SumStatTune - EUR	DBSLMM-multi - IndivTune - EUR+EAS	0.315	0.304	0.011	0.036	2.40302e-41
EUR	SBayesRC - SumStatTune - EUR	DBSLMM-multi - SumStatTune - EUR+AFR	0.315	0.297	0.018	0.061	2.62085e-107
EUR	SBayesRC - SumStatTune - EUR	DBSLMM-multi - SumStatTune - EUR+EAS	0.315	0.298	0.017	0.056	1.54413e-85
EUR	SBayesRC - SumStatTune - EUR	LDpred2 - IndivTune - AFR	0.315	0.046	0.269	5.898	0
EUR	SBayesRC - SumStatTune - EUR	LDpred2 - IndivTune - EAS	0.315	0.173	0.142	0.822	0
EUR	SBayesRC - SumStatTune - EUR	LDpred2 - IndivTune - EUR	0.315	0.311	0.004	0.013	5.5139e-11
EUR	SBayesRC - SumStatTune - EUR	LDpred2 - IndivTune - EUR	0.315	0.311	0.004	0.013	5.5139e-11
EUR	SBayesRC - SumStatTune - EUR	LDpred2 - SumStatTune - AFR	0.315	0.037	0.278	7.459	0
EUR	SBayesRC - SumStatTune - EUR	LDpred2 - SumStatTune - EAS	0.315	0.165	0.15	0.904	0
EUR	SBayesRC - SumStatTune - EUR	LDpred2 - SumStatTune - EUR	0.315	0.304	0.011	0.038	2.27178e-55
EUR	SBayesRC - SumStatTune - EUR	LDpred2 - SumStatTune - EUR	0.315	0.304	0.011	0.038	2.27178e-55
EUR	SBayesRC - SumStatTune - EUR	LDpred2-multi - IndivTune - EUR+AFR	0.315	0.312	0.003	0.01	1.34819e-06
EUR	SBayesRC - SumStatTune - EUR	LDpred2-multi - IndivTune - EUR+EAS	0.315	0.315	0	-0.001	0.729602
EUR	SBayesRC - SumStatTune - EUR	LDpred2-multi - SumStatTune - EUR+AFR	0.315	0.303	0.012	0.039	3.06288e-57
EUR	SBayesRC - SumStatTune - EUR	LDpred2-multi - SumStatTune - EUR+EAS	0.315	0.305	0.01	0.032	2.2123e-36
EUR	SBayesRC - SumStatTune - EUR	MegaPRS - IndivTune - AFR	0.315	0.036	0.279	7.673	0
EUR	SBayesRC - SumStatTune - EUR	MegaPRS - IndivTune - EAS	0.315	0.173	0.142	0.817	0
EUR	SBayesRC - SumStatTune - EUR	MegaPRS - IndivTune - EUR	0.315	0.314	0.001	0.002	0.276587
EUR	SBayesRC - SumStatTune - EUR	MegaPRS - IndivTune - EUR	0.315	0.314	0.001	0.002	0.276587
EUR	SBayesRC - SumStatTune - EUR	MegaPRS - SumStatTune - AFR	0.315	0.025	0.29	11.641	0
EUR	SBayesRC - SumStatTune - EUR	MegaPRS - SumStatTune - EAS	0.315	0.166	0.149	0.896	0
EUR	SBayesRC - SumStatTune - EUR	MegaPRS - SumStatTune - EUR	0.315	0.308	0.007	0.023	4.8144e-21
EUR	SBayesRC - SumStatTune - EUR	MegaPRS - SumStatTune - EUR	0.315	0.308	0.007	0.023	4.8144e-21
EUR	SBayesRC - SumStatTune - EUR	MegaPRS-multi - IndivTune - EUR+AFR	0.315	0.315	0	0.002	0.500505
EUR	SBayesRC - SumStatTune - EUR	MegaPRS-multi - IndivTune - EUR+EAS	0.315	0.32	-0.005	-0.014	1.01326e-10
EUR	SBayesRC - SumStatTune - EUR	MegaPRS-multi - SumStatTune - EUR+AFR	0.315	0.307	0.008	0.025	1.20664e-24
EUR	SBayesRC - SumStatTune - EUR	MegaPRS-multi - SumStatTune - EUR+EAS	0.315	0.308	0.007	0.021	4.21475e-17
EUR	SBayesRC - SumStatTune - EUR	PRS-CS - IndivTune - AFR	0.315	0.035	0.28	8.105	0
EUR	SBayesRC - SumStatTune - EUR	PRS-CS - IndivTune - EAS	0.315	0.163	0.152	0.929	0
EUR	SBayesRC - SumStatTune - EUR	PRS-CS - IndivTune - EUR	0.315	0.299	0.016	0.054	4.02986e-94
EUR	SBayesRC - SumStatTune - EUR	PRS-CS - IndivTune - EUR	0.315	0.299	0.016	0.054	4.02986e-94
EUR	SBayesRC - SumStatTune - EUR	PRS-CS - SumStatTune - AFR	0.315	0.022	0.293	13.072	0
EUR	SBayesRC - SumStatTune - EUR	PRS-CS - SumStatTune - EAS	0.315	0.161	0.154	0.954	0
EUR	SBayesRC - SumStatTune - EUR	PRS-CS - SumStatTune - EUR	0.315	0.296	0.019	0.063	8.17662e-134
EUR	SBayesRC - SumStatTune - EUR	PRS-CS - SumStatTune - EUR	0.315	0.296	0.019	0.063	8.17662e-134
EUR	SBayesRC - SumStatTune - EUR	PRS-CS-multi - IndivTune - EUR+AFR	0.315	0.299	0.016	0.053	1.98532e-88
EUR	SBayesRC - SumStatTune - EUR	PRS-CS-multi - IndivTune - EUR+EAS	0.315	0.304	0.011	0.037	7.62321e-45
EUR	SBayesRC - SumStatTune - EUR	PRS-CS-multi - SumStatTune - EUR+AFR	0.315	0.295	0.02	0.068	2.80928e-146
EUR	SBayesRC - SumStatTune - EUR	PRS-CS-multi - SumStatTune - EUR+EAS	0.315	0.296	0.019	0.063	6.13483e-117
EUR	SBayesRC - SumStatTune - EUR	PRS-CSx - IndivTune - EUR+AFR	0.315	0.299	0.016	0.055	5.5177e-94
EUR	SBayesRC - SumStatTune - EUR	PRS-CSx - IndivTune - EUR+EAS	0.315	0.305	0.01	0.032	3.51407e-37
EUR	SBayesRC - SumStatTune - EUR	PRS-CSx - SumStatTune - EUR+AFR	0.315	0.232	0.083	0.358	0
EUR	SBayesRC - SumStatTune - EUR	PRS-CSx - SumStatTune - EUR+EAS	0.315	0.296	0.019	0.066	1.88689e-102
EUR	SBayesRC - SumStatTune - EUR	QuickPRS - SumStatTune - AFR	0.315	0.032	0.283	8.814	0
EUR	SBayesRC - SumStatTune - EUR	QuickPRS - SumStatTune - EAS	0.315	0.172	0.143	0.828	0
EUR	SBayesRC - SumStatTune - EUR	QuickPRS - SumStatTune - EUR	0.315	0.312	0.003	0.008	0.00026848
EUR	SBayesRC - SumStatTune - EUR	QuickPRS - SumStatTune - EUR	0.315	0.312	0.003	0.008	0.00026848
EUR	SBayesRC - SumStatTune - EUR	QuickPRS-multi - IndivTune - EUR+AFR	0.315	0.313	0.002	0.007	0.00369038
EUR	SBayesRC - SumStatTune - EUR	QuickPRS-multi - IndivTune - EUR+EAS	0.315	0.318	-0.003	-0.009	8.33547e-05
EUR	SBayesRC - SumStatTune - EUR	QuickPRS-multi - SumStatTune - EUR+AFR	0.315	0.312	0.003	0.01	1.09548e-05
EUR	SBayesRC - SumStatTune - EUR	QuickPRS-multi - SumStatTune - EUR+EAS	0.315	0.313	0.002	0.005	0.0417562
EUR	SBayesRC - SumStatTune - EUR	SBayesRC - SumStatTune - AFR	0.315	0.026	0.289	10.923	0
EUR	SBayesRC - SumStatTune - EUR	SBayesRC - SumStatTune - EAS	0.315	0.177	0.138	0.777	0
EUR	SBayesRC - SumStatTune - EUR	SBayesRC - SumStatTune - EUR	0.218	0.218	NA	NA%	NA
EUR	SBayesRC - SumStatTune - EUR	SBayesRC - SumStatTune - EUR	0.218	0.218	NA	NA%	NA
EUR	SBayesRC - SumStatTune - EUR	SBayesRC-multi - IndivTune - EUR+AFR	0.315	0.315	0	-0.001	0.000837128
EUR	SBayesRC - SumStatTune - EUR	SBayesRC-multi - IndivTune - EUR+EAS	0.315	0.318	-0.003	-0.008	4.93135e-33
EUR	SBayesRC - SumStatTune - EUR	SBayesRC-multi - SumStatTune - EUR+AFR	0.315	0.314	0.001	0.004	1.03256e-16
EUR	SBayesRC - SumStatTune - EUR	SBayesRC-multi - SumStatTune - EUR+EAS	0.315	0.315	0	0.001	0.194869
EUR	SBayesRC - SumStatTune - EUR	X-Wing - IndivTune - EUR+AFR	0.315	0.293	0.022	0.076	9.01104e-163
EUR	SBayesRC - SumStatTune - EUR	X-Wing - IndivTune - EUR+EAS	0.315	0.3	0.015	0.05	1.2763e-79
EUR	SBayesRC - SumStatTune - EUR	X-Wing - SumStatTune - EUR+AFR	0.315	0.292	0.023	0.077	9.93781e-166
EUR	SBayesRC - SumStatTune - EUR	X-Wing - SumStatTune - EUR+EAS	0.315	0.298	0.017	0.056	1.11107e-102
EUR	SBayesRC - SumStatTune - EUR	lassosum - IndivTune - AFR	0.315	0.046	0.269	5.838	0
EUR	SBayesRC - SumStatTune - EUR	lassosum - IndivTune - EAS	0.315	0.168	0.147	0.872	0
EUR	SBayesRC - SumStatTune - EUR	lassosum - IndivTune - EUR	0.315	0.299	0.016	0.053	8.12889e-88
EUR	SBayesRC - SumStatTune - EUR	lassosum - IndivTune - EUR	0.315	0.299	0.016	0.053	8.12889e-88
EUR	SBayesRC - SumStatTune - EUR	lassosum - SumStatTune - AFR	0.315	0.028	0.287	10.416	0
EUR	SBayesRC - SumStatTune - EUR	lassosum - SumStatTune - EAS	0.315	0.157	0.158	1.001	0
EUR	SBayesRC - SumStatTune - EUR	lassosum - SumStatTune - EUR	0.315	0.276	0.039	0.14	0
EUR	SBayesRC - SumStatTune - EUR	lassosum - SumStatTune - EUR	0.315	0.276	0.039	0.14	0
EUR	SBayesRC - SumStatTune - EUR	lassosum-multi - IndivTune - EUR+AFR	0.315	0.3	0.015	0.05	3.45629e-79
EUR	SBayesRC - SumStatTune - EUR	lassosum-multi - IndivTune - EUR+EAS	0.315	0.304	0.011	0.036	2.07392e-41
EUR	SBayesRC - SumStatTune - EUR	lassosum-multi - SumStatTune - EUR+AFR	0.315	0.276	0.039	0.143	0
EUR	SBayesRC - SumStatTune - EUR	lassosum-multi - SumStatTune - EUR+EAS	0.315	0.276	0.039	0.143	0
EUR	SBayesRC - SumStatTune - EUR	pT+clump - IndivTune - AFR	0.315	0.035	0.28	8.076	0
EUR	SBayesRC - SumStatTune - EUR	pT+clump - IndivTune - EAS	0.315	0.13	0.185	1.415	0
EUR	SBayesRC - SumStatTune - EUR	pT+clump - IndivTune - EUR	0.315	0.259	0.056	0.216	0
EUR	SBayesRC - SumStatTune - EUR	pT+clump - IndivTune - EUR	0.315	0.259	0.056	0.216	0
EUR	SBayesRC - SumStatTune - EUR	pT+clump-multi - IndivTune - EUR+AFR	0.315	0.262	0.053	0.202	0
EUR	SBayesRC - SumStatTune - EUR	pT+clump-multi - IndivTune - EUR+EAS	0.315	0.269	0.046	0.172	0
EUR	SBayesRC-multi - IndivTune - EUR+AFR	All - IndivTune - AFR	0.315	0.078	0.238	3.065	0
EUR	SBayesRC-multi - IndivTune - EUR+AFR	All - IndivTune - EUR	0.315	0.318	-0.003	-0.009	6.12699e-12
EUR	SBayesRC-multi - IndivTune - EUR+AFR	All - IndivTune - EUR+AFR	0.315	0.318	-0.003	-0.01	2.47161e-15
EUR	SBayesRC-multi - IndivTune - EUR+AFR	DBSLMM - IndivTune - AFR	0.315	0.031	0.284	9.24	0
EUR	SBayesRC-multi - IndivTune - EUR+AFR	DBSLMM - IndivTune - EUR	0.315	0.298	0.017	0.058	1.4484e-100
EUR	SBayesRC-multi - IndivTune - EUR+AFR	DBSLMM - SumStatTune - AFR	0.315	0.03	0.285	9.397	0
EUR	SBayesRC-multi - IndivTune - EUR+AFR	DBSLMM - SumStatTune - EUR	0.315	0.297	0.018	0.062	2.58154e-111
EUR	SBayesRC-multi - IndivTune - EUR+AFR	DBSLMM-multi - IndivTune - EUR+AFR	0.315	0.299	0.016	0.054	2.36474e-90
EUR	SBayesRC-multi - IndivTune - EUR+AFR	DBSLMM-multi - SumStatTune - EUR+AFR	0.315	0.297	0.018	0.062	8.13474e-110
EUR	SBayesRC-multi - IndivTune - EUR+AFR	LDpred2 - IndivTune - AFR	0.315	0.046	0.27	5.903	0
EUR	SBayesRC-multi - IndivTune - EUR+AFR	LDpred2 - IndivTune - EUR	0.315	0.311	0.004	0.014	8.2808e-12
EUR	SBayesRC-multi - IndivTune - EUR+AFR	LDpred2 - SumStatTune - AFR	0.315	0.037	0.278	7.465	0
EUR	SBayesRC-multi - IndivTune - EUR+AFR	LDpred2 - SumStatTune - EUR	0.315	0.304	0.012	0.039	4.65822e-57
EUR	SBayesRC-multi - IndivTune - EUR+AFR	LDpred2-multi - IndivTune - EUR+AFR	0.315	0.312	0.003	0.01	1.81768e-07
EUR	SBayesRC-multi - IndivTune - EUR+AFR	LDpred2-multi - SumStatTune - EUR+AFR	0.315	0.303	0.012	0.04	1.64325e-59
EUR	SBayesRC-multi - IndivTune - EUR+AFR	MegaPRS - IndivTune - AFR	0.315	0.036	0.279	7.679	0
EUR	SBayesRC-multi - IndivTune - EUR+AFR	MegaPRS - IndivTune - EUR	0.315	0.314	0.001	0.003	0.17046
EUR	SBayesRC-multi - IndivTune - EUR+AFR	MegaPRS - SumStatTune - AFR	0.315	0.025	0.29	11.649	0
EUR	SBayesRC-multi - IndivTune - EUR+AFR	MegaPRS - SumStatTune - EUR	0.315	0.308	0.007	0.023	6.06982e-22
EUR	SBayesRC-multi - IndivTune - EUR+AFR	MegaPRS-multi - IndivTune - EUR+AFR	0.315	0.315	0.001	0.002	0.335931
EUR	SBayesRC-multi - IndivTune - EUR+AFR	MegaPRS-multi - SumStatTune - EUR+AFR	0.315	0.307	0.008	0.026	7.97092e-26
EUR	SBayesRC-multi - IndivTune - EUR+AFR	PRS-CS - IndivTune - AFR	0.315	0.035	0.281	8.111	0
EUR	SBayesRC-multi - IndivTune - EUR+AFR	PRS-CS - IndivTune - EUR	0.315	0.299	0.016	0.055	1.02975e-95
EUR	SBayesRC-multi - IndivTune - EUR+AFR	PRS-CS - SumStatTune - AFR	0.315	0.022	0.293	13.08	0
EUR	SBayesRC-multi - IndivTune - EUR+AFR	PRS-CS - SumStatTune - EUR	0.315	0.296	0.019	0.064	1.33201e-135
EUR	SBayesRC-multi - IndivTune - EUR+AFR	PRS-CS-multi - IndivTune - EUR+AFR	0.315	0.299	0.016	0.053	2.80119e-91
EUR	SBayesRC-multi - IndivTune - EUR+AFR	PRS-CS-multi - SumStatTune - EUR+AFR	0.315	0.295	0.02	0.068	1.14741e-148
EUR	SBayesRC-multi - IndivTune - EUR+AFR	PRS-CSx - IndivTune - EUR+AFR	0.315	0.299	0.017	0.056	5.04964e-96
EUR	SBayesRC-multi - IndivTune - EUR+AFR	PRS-CSx - SumStatTune - EUR+AFR	0.315	0.232	0.083	0.359	0
EUR	SBayesRC-multi - IndivTune - EUR+AFR	QuickPRS - SumStatTune - AFR	0.315	0.032	0.283	8.82	0
EUR	SBayesRC-multi - IndivTune - EUR+AFR	QuickPRS - SumStatTune - EUR	0.315	0.312	0.003	0.009	9.72051e-05
EUR	SBayesRC-multi - IndivTune - EUR+AFR	QuickPRS-multi - IndivTune - EUR+AFR	0.315	0.313	0.002	0.007	0.00145758
EUR	SBayesRC-multi - IndivTune - EUR+AFR	QuickPRS-multi - SumStatTune - EUR+AFR	0.315	0.312	0.003	0.011	3.0669e-06
EUR	SBayesRC-multi - IndivTune - EUR+AFR	SBayesRC - SumStatTune - AFR	0.315	0.026	0.289	10.93	0
EUR	SBayesRC-multi - IndivTune - EUR+AFR	SBayesRC - SumStatTune - EUR	0.315	0.315	0	0.001	0.000837128
EUR	SBayesRC-multi - IndivTune - EUR+AFR	SBayesRC-multi - IndivTune - EUR+AFR	0.218	0.218	NA	NA%	NA
EUR	SBayesRC-multi - IndivTune - EUR+AFR	SBayesRC-multi - SumStatTune - EUR+AFR	0.315	0.314	0.001	0.004	3.41883e-26
EUR	SBayesRC-multi - IndivTune - EUR+AFR	X-Wing - IndivTune - EUR+AFR	0.315	0.293	0.022	0.076	2.05991e-165
EUR	SBayesRC-multi - IndivTune - EUR+AFR	X-Wing - SumStatTune - EUR+AFR	0.315	0.292	0.023	0.078	2.86456e-168
EUR	SBayesRC-multi - IndivTune - EUR+AFR	lassosum - IndivTune - AFR	0.315	0.046	0.269	5.842	0
EUR	SBayesRC-multi - IndivTune - EUR+AFR	lassosum - IndivTune - EUR	0.315	0.299	0.016	0.054	1.34417e-89
EUR	SBayesRC-multi - IndivTune - EUR+AFR	lassosum - SumStatTune - AFR	0.315	0.028	0.288	10.423	0
EUR	SBayesRC-multi - IndivTune - EUR+AFR	lassosum - SumStatTune - EUR	0.315	0.276	0.039	0.141	0
EUR	SBayesRC-multi - IndivTune - EUR+AFR	lassosum-multi - IndivTune - EUR+AFR	0.315	0.3	0.015	0.051	1.70102e-82
EUR	SBayesRC-multi - IndivTune - EUR+AFR	lassosum-multi - SumStatTune - EUR+AFR	0.315	0.276	0.04	0.144	0
EUR	SBayesRC-multi - IndivTune - EUR+AFR	pT+clump - IndivTune - AFR	0.315	0.035	0.281	8.081	0
EUR	SBayesRC-multi - IndivTune - EUR+AFR	pT+clump - IndivTune - EUR	0.315	0.259	0.056	0.217	0
EUR	SBayesRC-multi - IndivTune - EUR+AFR	pT+clump-multi - IndivTune - EUR+AFR	0.315	0.262	0.053	0.202	0
EUR	SBayesRC-multi - IndivTune - EUR+EAS	All - IndivTune - EAS	0.318	0.206	0.111	0.541	0
EUR	SBayesRC-multi - IndivTune - EUR+EAS	All - IndivTune - EUR	0.318	0.318	0	-0.001	0.527211
EUR	SBayesRC-multi - IndivTune - EUR+EAS	All - IndivTune - EUR+EAS	0.318	0.321	-0.003	-0.01	1.39327e-16
EUR	SBayesRC-multi - IndivTune - EUR+EAS	DBSLMM - IndivTune - EAS	0.318	0.164	0.154	0.941	0
EUR	SBayesRC-multi - IndivTune - EUR+EAS	DBSLMM - IndivTune - EUR	0.318	0.298	0.02	0.067	1.94605e-121
EUR	SBayesRC-multi - IndivTune - EUR+EAS	DBSLMM - SumStatTune - EAS	0.318	0.163	0.155	0.949	0
EUR	SBayesRC-multi - IndivTune - EUR+EAS	DBSLMM - SumStatTune - EUR	0.318	0.297	0.021	0.07	8.85128e-133
EUR	SBayesRC-multi - IndivTune - EUR+EAS	DBSLMM-multi - IndivTune - EUR+EAS	0.318	0.304	0.014	0.044	8.84365e-70
EUR	SBayesRC-multi - IndivTune - EUR+EAS	DBSLMM-multi - SumStatTune - EUR+EAS	0.318	0.298	0.019	0.065	1.83486e-120
EUR	SBayesRC-multi - IndivTune - EUR+EAS	LDpred2 - IndivTune - EAS	0.318	0.173	0.145	0.837	0
EUR	SBayesRC-multi - IndivTune - EUR+EAS	LDpred2 - IndivTune - EUR	0.318	0.311	0.007	0.022	1.0884e-24
EUR	SBayesRC-multi - IndivTune - EUR+EAS	LDpred2 - SumStatTune - EAS	0.318	0.165	0.152	0.92	0
EUR	SBayesRC-multi - IndivTune - EUR+EAS	LDpred2 - SumStatTune - EUR	0.318	0.304	0.014	0.047	1.06711e-75
EUR	SBayesRC-multi - IndivTune - EUR+EAS	LDpred2-multi - IndivTune - EUR+EAS	0.318	0.315	0.002	0.008	2.90564e-05
EUR	SBayesRC-multi - IndivTune - EUR+EAS	LDpred2-multi - SumStatTune - EUR+EAS	0.318	0.305	0.012	0.04	8.0452e-62
EUR	SBayesRC-multi - IndivTune - EUR+EAS	MegaPRS - IndivTune - EAS	0.318	0.173	0.144	0.833	0
EUR	SBayesRC-multi - IndivTune - EUR+EAS	MegaPRS - IndivTune - EUR	0.318	0.314	0.003	0.011	2.77212e-06
EUR	SBayesRC-multi - IndivTune - EUR+EAS	MegaPRS - SumStatTune - EAS	0.318	0.166	0.152	0.912	0
EUR	SBayesRC-multi - IndivTune - EUR+EAS	MegaPRS - SumStatTune - EUR	0.318	0.308	0.01	0.031	1.67068e-35
EUR	SBayesRC-multi - IndivTune - EUR+EAS	MegaPRS-multi - IndivTune - EUR+EAS	0.318	0.32	-0.002	-0.006	0.00462477
EUR	SBayesRC-multi - IndivTune - EUR+EAS	MegaPRS-multi - SumStatTune - EUR+EAS	0.318	0.308	0.009	0.03	4.6122e-34
EUR	SBayesRC-multi - IndivTune - EUR+EAS	PRS-CS - IndivTune - EAS	0.318	0.163	0.154	0.945	0
EUR	SBayesRC-multi - IndivTune - EUR+EAS	PRS-CS - IndivTune - EUR	0.318	0.299	0.019	0.064	2.24421e-117
EUR	SBayesRC-multi - IndivTune - EUR+EAS	PRS-CS - SumStatTune - EAS	0.318	0.161	0.157	0.971	0
EUR	SBayesRC-multi - IndivTune - EUR+EAS	PRS-CS - SumStatTune - EUR	0.318	0.296	0.021	0.072	6.89759e-164
EUR	SBayesRC-multi - IndivTune - EUR+EAS	PRS-CS-multi - IndivTune - EUR+EAS	0.318	0.304	0.014	0.045	7.98226e-76
EUR	SBayesRC-multi - IndivTune - EUR+EAS	PRS-CS-multi - SumStatTune - EUR+EAS	0.318	0.296	0.021	0.072	1.97949e-166
EUR	SBayesRC-multi - IndivTune - EUR+EAS	PRS-CSx - IndivTune - EUR+EAS	0.318	0.305	0.012	0.041	4.34056e-67
EUR	SBayesRC-multi - IndivTune - EUR+EAS	PRS-CSx - SumStatTune - EUR+EAS	0.318	0.296	0.022	0.075	1.0709e-160
EUR	SBayesRC-multi - IndivTune - EUR+EAS	QuickPRS - SumStatTune - EAS	0.318	0.172	0.145	0.844	0
EUR	SBayesRC-multi - IndivTune - EUR+EAS	QuickPRS - SumStatTune - EUR	0.318	0.312	0.005	0.017	1.42941e-12
EUR	SBayesRC-multi - IndivTune - EUR+EAS	QuickPRS-multi - IndivTune - EUR+EAS	0.318	0.318	0	0	0.852253
EUR	SBayesRC-multi - IndivTune - EUR+EAS	QuickPRS-multi - SumStatTune - EUR+EAS	0.318	0.313	0.004	0.013	5.40798e-09
EUR	SBayesRC-multi - IndivTune - EUR+EAS	SBayesRC - SumStatTune - EAS	0.318	0.177	0.14	0.792	0
EUR	SBayesRC-multi - IndivTune - EUR+EAS	SBayesRC - SumStatTune - EUR	0.318	0.315	0.003	0.009	4.93135e-33
EUR	SBayesRC-multi - IndivTune - EUR+EAS	SBayesRC-multi - IndivTune - EUR+EAS	0.218	0.218	NA	NA%	NA
EUR	SBayesRC-multi - IndivTune - EUR+EAS	SBayesRC-multi - SumStatTune - EUR+EAS	0.318	0.315	0.003	0.01	3.6877e-62
EUR	SBayesRC-multi - IndivTune - EUR+EAS	X-Wing - IndivTune - EUR+EAS	0.318	0.3	0.018	0.059	3.84059e-129
EUR	SBayesRC-multi - IndivTune - EUR+EAS	X-Wing - SumStatTune - EUR+EAS	0.318	0.298	0.019	0.065	7.39812e-151
EUR	SBayesRC-multi - IndivTune - EUR+EAS	lassosum - IndivTune - EAS	0.318	0.168	0.149	0.888	0
EUR	SBayesRC-multi - IndivTune - EUR+EAS	lassosum - IndivTune - EUR	0.318	0.299	0.019	0.062	4.63033e-111
EUR	SBayesRC-multi - IndivTune - EUR+EAS	lassosum - SumStatTune - EAS	0.318	0.157	0.16	1.019	0
EUR	SBayesRC-multi - IndivTune - EUR+EAS	lassosum - SumStatTune - EUR	0.318	0.276	0.041	0.15	0
EUR	SBayesRC-multi - IndivTune - EUR+EAS	lassosum-multi - IndivTune - EUR+EAS	0.318	0.304	0.014	0.044	6.87102e-71
EUR	SBayesRC-multi - IndivTune - EUR+EAS	lassosum-multi - SumStatTune - EUR+EAS	0.318	0.276	0.042	0.153	0
EUR	SBayesRC-multi - IndivTune - EUR+EAS	pT+clump - IndivTune - EAS	0.318	0.13	0.187	1.435	0
EUR	SBayesRC-multi - IndivTune - EUR+EAS	pT+clump - IndivTune - EUR	0.318	0.259	0.059	0.227	0
EUR	SBayesRC-multi - IndivTune - EUR+EAS	pT+clump-multi - IndivTune - EUR+EAS	0.318	0.269	0.049	0.183	0
EUR	SBayesRC-multi - SumStatTune - EUR+AFR	All - IndivTune - AFR	0.314	0.078	0.236	3.047	0
EUR	SBayesRC-multi - SumStatTune - EUR+AFR	All - IndivTune - EUR	0.314	0.318	-0.004	-0.013	5.7774e-23
EUR	SBayesRC-multi - SumStatTune - EUR+AFR	All - IndivTune - EUR+AFR	0.314	0.318	-0.005	-0.015	5.04871e-27
EUR	SBayesRC-multi - SumStatTune - EUR+AFR	DBSLMM - IndivTune - AFR	0.314	0.031	0.283	9.194	0
EUR	SBayesRC-multi - SumStatTune - EUR+AFR	DBSLMM - IndivTune - EUR	0.314	0.298	0.016	0.054	5.97559e-82
EUR	SBayesRC-multi - SumStatTune - EUR+AFR	DBSLMM - SumStatTune - AFR	0.314	0.03	0.284	9.35	0
EUR	SBayesRC-multi - SumStatTune - EUR+AFR	DBSLMM - SumStatTune - EUR	0.314	0.297	0.017	0.057	1.48486e-91
EUR	SBayesRC-multi - SumStatTune - EUR+AFR	DBSLMM-multi - IndivTune - EUR+AFR	0.314	0.299	0.015	0.05	1.55736e-73
EUR	SBayesRC-multi - SumStatTune - EUR+AFR	DBSLMM-multi - SumStatTune - EUR+AFR	0.314	0.297	0.017	0.057	5.98424e-93
EUR	SBayesRC-multi - SumStatTune - EUR+AFR	LDpred2 - IndivTune - AFR	0.314	0.046	0.268	5.872	0
EUR	SBayesRC-multi - SumStatTune - EUR+AFR	LDpred2 - IndivTune - EUR	0.314	0.311	0.003	0.009	8.73206e-06
EUR	SBayesRC-multi - SumStatTune - EUR+AFR	LDpred2 - SumStatTune - AFR	0.314	0.037	0.277	7.427	0
EUR	SBayesRC-multi - SumStatTune - EUR+AFR	LDpred2 - SumStatTune - EUR	0.314	0.304	0.01	0.034	3.82587e-43
EUR	SBayesRC-multi - SumStatTune - EUR+AFR	LDpred2-multi - IndivTune - EUR+AFR	0.314	0.312	0.002	0.006	0.00416504
EUR	SBayesRC-multi - SumStatTune - EUR+AFR	LDpred2-multi - SumStatTune - EUR+AFR	0.314	0.303	0.011	0.035	9.05975e-47
EUR	SBayesRC-multi - SumStatTune - EUR+AFR	MegaPRS - IndivTune - AFR	0.314	0.036	0.277	7.64	0
EUR	SBayesRC-multi - SumStatTune - EUR+AFR	MegaPRS - IndivTune - EUR	0.314	0.314	0	-0.001	0.539048
EUR	SBayesRC-multi - SumStatTune - EUR+AFR	MegaPRS - SumStatTune - AFR	0.314	0.025	0.289	11.593	0
EUR	SBayesRC-multi - SumStatTune - EUR+AFR	MegaPRS - SumStatTune - EUR	0.314	0.308	0.006	0.019	3.05897e-14
EUR	SBayesRC-multi - SumStatTune - EUR+AFR	MegaPRS-multi - IndivTune - EUR+AFR	0.314	0.315	-0.001	-0.002	0.305407
EUR	SBayesRC-multi - SumStatTune - EUR+AFR	MegaPRS-multi - SumStatTune - EUR+AFR	0.314	0.307	0.007	0.021	1.02402e-17
EUR	SBayesRC-multi - SumStatTune - EUR+AFR	PRS-CS - IndivTune - AFR	0.314	0.035	0.279	8.071	0
EUR	SBayesRC-multi - SumStatTune - EUR+AFR	PRS-CS - IndivTune - EUR	0.314	0.299	0.015	0.05	1.52925e-77
EUR	SBayesRC-multi - SumStatTune - EUR+AFR	PRS-CS - SumStatTune - AFR	0.314	0.022	0.291	13.018	0
EUR	SBayesRC-multi - SumStatTune - EUR+AFR	PRS-CS - SumStatTune - EUR	0.314	0.296	0.017	0.059	5.91369e-112
EUR	SBayesRC-multi - SumStatTune - EUR+AFR	PRS-CS-multi - IndivTune - EUR+AFR	0.314	0.299	0.015	0.049	4.60475e-74
EUR	SBayesRC-multi - SumStatTune - EUR+AFR	PRS-CS-multi - SumStatTune - EUR+AFR	0.314	0.295	0.019	0.064	3.39926e-127
EUR	SBayesRC-multi - SumStatTune - EUR+AFR	PRS-CSx - IndivTune - EUR+AFR	0.314	0.299	0.015	0.051	2.26155e-78
EUR	SBayesRC-multi - SumStatTune - EUR+AFR	PRS-CSx - SumStatTune - EUR+AFR	0.314	0.232	0.082	0.353	0
EUR	SBayesRC-multi - SumStatTune - EUR+AFR	QuickPRS - SumStatTune - AFR	0.314	0.032	0.282	8.777	0
EUR	SBayesRC-multi - SumStatTune - EUR+AFR	QuickPRS - SumStatTune - EUR	0.314	0.312	0.001	0.004	0.0599747
EUR	SBayesRC-multi - SumStatTune - EUR+AFR	QuickPRS-multi - IndivTune - EUR+AFR	0.314	0.313	0.001	0.003	0.241112
EUR	SBayesRC-multi - SumStatTune - EUR+AFR	QuickPRS-multi - SumStatTune - EUR+AFR	0.314	0.312	0.002	0.006	0.00711361
EUR	SBayesRC-multi - SumStatTune - EUR+AFR	SBayesRC - SumStatTune - AFR	0.314	0.026	0.287	10.877	0
EUR	SBayesRC-multi - SumStatTune - EUR+AFR	SBayesRC - SumStatTune - EUR	0.314	0.315	-0.001	-0.004	1.03256e-16
EUR	SBayesRC-multi - SumStatTune - EUR+AFR	SBayesRC-multi - IndivTune - EUR+AFR	0.314	0.315	-0.001	-0.004	3.41883e-26
EUR	SBayesRC-multi - SumStatTune - EUR+AFR	SBayesRC-multi - SumStatTune - EUR+AFR	0.218	0.218	NA	NA%	NA
EUR	SBayesRC-multi - SumStatTune - EUR+AFR	X-Wing - IndivTune - EUR+AFR	0.314	0.293	0.021	0.072	3.36043e-141
EUR	SBayesRC-multi - SumStatTune - EUR+AFR	X-Wing - SumStatTune - EUR+AFR	0.314	0.292	0.021	0.073	9.41927e-144
EUR	SBayesRC-multi - SumStatTune - EUR+AFR	lassosum - IndivTune - AFR	0.314	0.046	0.268	5.812	0
EUR	SBayesRC-multi - SumStatTune - EUR+AFR	lassosum - IndivTune - EUR	0.314	0.299	0.015	0.049	1.75314e-72
EUR	SBayesRC-multi - SumStatTune - EUR+AFR	lassosum - SumStatTune - AFR	0.314	0.028	0.286	10.372	0
EUR	SBayesRC-multi - SumStatTune - EUR+AFR	lassosum - SumStatTune - EUR	0.314	0.276	0.038	0.136	0
EUR	SBayesRC-multi - SumStatTune - EUR+AFR	lassosum-multi - IndivTune - EUR+AFR	0.314	0.3	0.014	0.046	1.07158e-66
EUR	SBayesRC-multi - SumStatTune - EUR+AFR	lassosum-multi - SumStatTune - EUR+AFR	0.314	0.276	0.038	0.139	0
EUR	SBayesRC-multi - SumStatTune - EUR+AFR	pT+clump - IndivTune - AFR	0.314	0.035	0.279	8.041	0
EUR	SBayesRC-multi - SumStatTune - EUR+AFR	pT+clump - IndivTune - EUR	0.314	0.259	0.055	0.212	0
EUR	SBayesRC-multi - SumStatTune - EUR+AFR	pT+clump-multi - IndivTune - EUR+AFR	0.314	0.262	0.052	0.197	0
EUR	SBayesRC-multi - SumStatTune - EUR+EAS	All - IndivTune - EAS	0.315	0.206	0.108	0.526	0
EUR	SBayesRC-multi - SumStatTune - EUR+EAS	All - IndivTune - EUR	0.315	0.318	-0.003	-0.011	3.11965e-12
EUR	SBayesRC-multi - SumStatTune - EUR+EAS	All - IndivTune - EUR+EAS	0.315	0.321	-0.006	-0.02	3.46138e-50
EUR	SBayesRC-multi - SumStatTune - EUR+EAS	DBSLMM - IndivTune - EAS	0.315	0.164	0.151	0.923	0
EUR	SBayesRC-multi - SumStatTune - EUR+EAS	DBSLMM - IndivTune - EUR	0.315	0.298	0.017	0.056	2.02311e-82
EUR	SBayesRC-multi - SumStatTune - EUR+EAS	DBSLMM - SumStatTune - EAS	0.315	0.163	0.152	0.931	0
EUR	SBayesRC-multi - SumStatTune - EUR+EAS	DBSLMM - SumStatTune - EUR	0.315	0.297	0.018	0.06	1.19606e-91
EUR	SBayesRC-multi - SumStatTune - EUR+EAS	DBSLMM-multi - IndivTune - EUR+EAS	0.315	0.304	0.01	0.034	2.09959e-39
EUR	SBayesRC-multi - SumStatTune - EUR+EAS	DBSLMM-multi - SumStatTune - EUR+EAS	0.315	0.298	0.016	0.055	3.51721e-92
EUR	SBayesRC-multi - SumStatTune - EUR+EAS	LDpred2 - IndivTune - EAS	0.315	0.173	0.142	0.82	0
EUR	SBayesRC-multi - SumStatTune - EUR+EAS	LDpred2 - IndivTune - EUR	0.315	0.311	0.004	0.012	7.85253e-08
EUR	SBayesRC-multi - SumStatTune - EUR+EAS	LDpred2 - SumStatTune - EAS	0.315	0.165	0.149	0.902	0
EUR	SBayesRC-multi - SumStatTune - EUR+EAS	LDpred2 - SumStatTune - EUR	0.315	0.304	0.011	0.037	4.70262e-44
EUR	SBayesRC-multi - SumStatTune - EUR+EAS	LDpred2-multi - IndivTune - EUR+EAS	0.315	0.315	-0.001	-0.002	0.371747
EUR	SBayesRC-multi - SumStatTune - EUR+EAS	LDpred2-multi - SumStatTune - EUR+EAS	0.315	0.305	0.009	0.03	1.3051e-38
EUR	SBayesRC-multi - SumStatTune - EUR+EAS	MegaPRS - IndivTune - EAS	0.315	0.173	0.141	0.815	0
EUR	SBayesRC-multi - SumStatTune - EUR+EAS	MegaPRS - IndivTune - EUR	0.315	0.314	0	0.001	0.58522
EUR	SBayesRC-multi - SumStatTune - EUR+EAS	MegaPRS - SumStatTune - EAS	0.315	0.166	0.149	0.894	0
EUR	SBayesRC-multi - SumStatTune - EUR+EAS	MegaPRS - SumStatTune - EUR	0.315	0.308	0.007	0.022	1.61147e-16
EUR	SBayesRC-multi - SumStatTune - EUR+EAS	MegaPRS-multi - IndivTune - EUR+EAS	0.315	0.32	-0.005	-0.015	2.07828e-12
EUR	SBayesRC-multi - SumStatTune - EUR+EAS	MegaPRS-multi - SumStatTune - EUR+EAS	0.315	0.308	0.006	0.02	2.41632e-17
EUR	SBayesRC-multi - SumStatTune - EUR+EAS	PRS-CS - IndivTune - EAS	0.315	0.163	0.151	0.927	0
EUR	SBayesRC-multi - SumStatTune - EUR+EAS	PRS-CS - IndivTune - EUR	0.315	0.299	0.016	0.053	2.05122e-78
EUR	SBayesRC-multi - SumStatTune - EUR+EAS	PRS-CS - SumStatTune - EAS	0.315	0.161	0.153	0.952	0
EUR	SBayesRC-multi - SumStatTune - EUR+EAS	PRS-CS - SumStatTune - EUR	0.315	0.296	0.018	0.062	9.15482e-114
EUR	SBayesRC-multi - SumStatTune - EUR+EAS	PRS-CS-multi - IndivTune - EUR+EAS	0.315	0.304	0.011	0.035	3.00945e-43
EUR	SBayesRC-multi - SumStatTune - EUR+EAS	PRS-CS-multi - SumStatTune - EUR+EAS	0.315	0.296	0.018	0.061	3.44803e-134
EUR	SBayesRC-multi - SumStatTune - EUR+EAS	PRS-CSx - IndivTune - EUR+EAS	0.315	0.305	0.009	0.031	5.03586e-36
EUR	SBayesRC-multi - SumStatTune - EUR+EAS	PRS-CSx - SumStatTune - EUR+EAS	0.315	0.296	0.019	0.065	3.49663e-114
EUR	SBayesRC-multi - SumStatTune - EUR+EAS	QuickPRS - SumStatTune - EAS	0.315	0.172	0.142	0.826	0
EUR	SBayesRC-multi - SumStatTune - EUR+EAS	QuickPRS - SumStatTune - EUR	0.315	0.312	0.002	0.007	0.0038468
EUR	SBayesRC-multi - SumStatTune - EUR+EAS	QuickPRS-multi - IndivTune - EUR+EAS	0.315	0.318	-0.003	-0.01	7.86215e-06
EUR	SBayesRC-multi - SumStatTune - EUR+EAS	QuickPRS-multi - SumStatTune - EUR+EAS	0.315	0.313	0.001	0.004	0.0875315
EUR	SBayesRC-multi - SumStatTune - EUR+EAS	SBayesRC - SumStatTune - EAS	0.315	0.177	0.137	0.775	0
EUR	SBayesRC-multi - SumStatTune - EUR+EAS	SBayesRC - SumStatTune - EUR	0.315	0.315	0	-0.001	0.194869
EUR	SBayesRC-multi - SumStatTune - EUR+EAS	SBayesRC-multi - IndivTune - EUR+EAS	0.315	0.318	-0.003	-0.01	3.6877e-62
EUR	SBayesRC-multi - SumStatTune - EUR+EAS	SBayesRC-multi - SumStatTune - EUR+EAS	0.218	0.218	NA	NA%	NA
EUR	SBayesRC-multi - SumStatTune - EUR+EAS	X-Wing - IndivTune - EUR+EAS	0.315	0.3	0.015	0.049	6.20581e-81
EUR	SBayesRC-multi - SumStatTune - EUR+EAS	X-Wing - SumStatTune - EUR+EAS	0.315	0.298	0.016	0.055	1.33373e-100
EUR	SBayesRC-multi - SumStatTune - EUR+EAS	lassosum - IndivTune - EAS	0.315	0.168	0.146	0.87	0
EUR	SBayesRC-multi - SumStatTune - EUR+EAS	lassosum - IndivTune - EUR	0.315	0.299	0.016	0.052	1.27937e-73
EUR	SBayesRC-multi - SumStatTune - EUR+EAS	lassosum - SumStatTune - EAS	0.315	0.157	0.157	0.999	0
EUR	SBayesRC-multi - SumStatTune - EUR+EAS	lassosum - SumStatTune - EUR	0.315	0.276	0.038	0.139	0
EUR	SBayesRC-multi - SumStatTune - EUR+EAS	lassosum-multi - IndivTune - EUR+EAS	0.315	0.304	0.01	0.034	4.95925e-40
EUR	SBayesRC-multi - SumStatTune - EUR+EAS	lassosum-multi - SumStatTune - EUR+EAS	0.315	0.276	0.039	0.142	0
EUR	SBayesRC-multi - SumStatTune - EUR+EAS	pT+clump - IndivTune - EAS	0.315	0.13	0.184	1.412	0
EUR	SBayesRC-multi - SumStatTune - EUR+EAS	pT+clump - IndivTune - EUR	0.315	0.259	0.056	0.215	0
EUR	SBayesRC-multi - SumStatTune - EUR+EAS	pT+clump-multi - IndivTune - EUR+EAS	0.315	0.269	0.046	0.171	0
EUR	X-Wing - IndivTune - EUR+AFR	All - IndivTune - AFR	0.293	0.078	0.215	2.777	0
EUR	X-Wing - IndivTune - EUR+AFR	All - IndivTune - EUR	0.293	0.318	-0.025	-0.079	2.9519e-193
EUR	X-Wing - IndivTune - EUR+AFR	All - IndivTune - EUR+AFR	0.293	0.318	-0.026	-0.08	7.87328e-202
EUR	X-Wing - IndivTune - EUR+AFR	DBSLMM - IndivTune - AFR	0.293	0.031	0.262	8.513	0
EUR	X-Wing - IndivTune - EUR+AFR	DBSLMM - IndivTune - EUR	0.293	0.298	-0.005	-0.017	5.47539e-15
EUR	X-Wing - IndivTune - EUR+AFR	DBSLMM - SumStatTune - AFR	0.293	0.03	0.263	8.659	0
EUR	X-Wing - IndivTune - EUR+AFR	DBSLMM - SumStatTune - EUR	0.293	0.297	-0.004	-0.013	7.97334e-10
EUR	X-Wing - IndivTune - EUR+AFR	DBSLMM-multi - IndivTune - EUR+AFR	0.293	0.299	-0.006	-0.02	1.00862e-21
EUR	X-Wing - IndivTune - EUR+AFR	DBSLMM-multi - SumStatTune - EUR+AFR	0.293	0.297	-0.004	-0.014	5.40676e-10
EUR	X-Wing - IndivTune - EUR+AFR	LDpred2 - IndivTune - AFR	0.293	0.046	0.247	5.413	0
EUR	X-Wing - IndivTune - EUR+AFR	LDpred2 - IndivTune - EUR	0.293	0.311	-0.018	-0.058	4.76272e-140
EUR	X-Wing - IndivTune - EUR+AFR	LDpred2 - SumStatTune - AFR	0.293	0.037	0.256	6.864	0
EUR	X-Wing - IndivTune - EUR+AFR	LDpred2 - SumStatTune - EUR	0.293	0.304	-0.011	-0.035	1.5545e-34
EUR	X-Wing - IndivTune - EUR+AFR	LDpred2-multi - IndivTune - EUR+AFR	0.293	0.312	-0.019	-0.061	1.61873e-155
EUR	X-Wing - IndivTune - EUR+AFR	LDpred2-multi - SumStatTune - EUR+AFR	0.293	0.303	-0.01	-0.034	5.22122e-32
EUR	X-Wing - IndivTune - EUR+AFR	MegaPRS - IndivTune - AFR	0.293	0.036	0.257	7.063	0
EUR	X-Wing - IndivTune - EUR+AFR	MegaPRS - IndivTune - EUR	0.293	0.314	-0.021	-0.068	1.00088e-144
EUR	X-Wing - IndivTune - EUR+AFR	MegaPRS - SumStatTune - AFR	0.293	0.025	0.268	10.752	0
EUR	X-Wing - IndivTune - EUR+AFR	MegaPRS - SumStatTune - EUR	0.293	0.308	-0.015	-0.049	7.44824e-66
EUR	X-Wing - IndivTune - EUR+AFR	MegaPRS-multi - IndivTune - EUR+AFR	0.293	0.315	-0.022	-0.069	1.20756e-149
EUR	X-Wing - IndivTune - EUR+AFR	MegaPRS-multi - SumStatTune - EUR+AFR	0.293	0.307	-0.014	-0.047	3.2908e-59
EUR	X-Wing - IndivTune - EUR+AFR	PRS-CS - IndivTune - AFR	0.293	0.035	0.258	7.464	0
EUR	X-Wing - IndivTune - EUR+AFR	PRS-CS - IndivTune - EUR	0.293	0.299	-0.006	-0.02	8.76022e-25
EUR	X-Wing - IndivTune - EUR+AFR	PRS-CS - SumStatTune - AFR	0.293	0.022	0.27	12.081	0
EUR	X-Wing - IndivTune - EUR+AFR	PRS-CS - SumStatTune - EUR	0.293	0.296	-0.004	-0.012	8.62053e-16
EUR	X-Wing - IndivTune - EUR+AFR	PRS-CS-multi - IndivTune - EUR+AFR	0.293	0.299	-0.006	-0.021	1.65919e-28
EUR	X-Wing - IndivTune - EUR+AFR	PRS-CS-multi - SumStatTune - EUR+AFR	0.293	0.295	-0.002	-0.007	2.3689e-06
EUR	X-Wing - IndivTune - EUR+AFR	PRS-CSx - IndivTune - EUR+AFR	0.293	0.299	-0.006	-0.019	1.11744e-26
EUR	X-Wing - IndivTune - EUR+AFR	PRS-CSx - SumStatTune - EUR+AFR	0.293	0.232	0.061	0.263	0
EUR	X-Wing - IndivTune - EUR+AFR	QuickPRS - SumStatTune - AFR	0.293	0.032	0.261	8.123	0
EUR	X-Wing - IndivTune - EUR+AFR	QuickPRS - SumStatTune - EUR	0.293	0.312	-0.02	-0.063	6.20996e-124
EUR	X-Wing - IndivTune - EUR+AFR	QuickPRS-multi - IndivTune - EUR+AFR	0.293	0.313	-0.02	-0.064	4.68619e-132
EUR	X-Wing - IndivTune - EUR+AFR	QuickPRS-multi - SumStatTune - EUR+AFR	0.293	0.312	-0.019	-0.061	2.10288e-115
EUR	X-Wing - IndivTune - EUR+AFR	SBayesRC - SumStatTune - AFR	0.293	0.026	0.266	10.084	0
EUR	X-Wing - IndivTune - EUR+AFR	SBayesRC - SumStatTune - EUR	0.293	0.315	-0.022	-0.07	9.01104e-163
EUR	X-Wing - IndivTune - EUR+AFR	SBayesRC-multi - IndivTune - EUR+AFR	0.293	0.315	-0.022	-0.071	2.05991e-165
EUR	X-Wing - IndivTune - EUR+AFR	SBayesRC-multi - SumStatTune - EUR+AFR	0.293	0.314	-0.021	-0.067	3.36043e-141
EUR	X-Wing - IndivTune - EUR+AFR	X-Wing - IndivTune - EUR+AFR	0.218	0.218	NA	NA%	NA
EUR	X-Wing - IndivTune - EUR+AFR	X-Wing - SumStatTune - EUR+AFR	0.293	0.292	0	0.001	0.000190949
EUR	X-Wing - IndivTune - EUR+AFR	lassosum - IndivTune - AFR	0.293	0.046	0.247	5.357	0
EUR	X-Wing - IndivTune - EUR+AFR	lassosum - IndivTune - EUR	0.293	0.299	-0.006	-0.021	7.26724e-19
EUR	X-Wing - IndivTune - EUR+AFR	lassosum - SumStatTune - AFR	0.293	0.028	0.265	9.612	0
EUR	X-Wing - IndivTune - EUR+AFR	lassosum - SumStatTune - EUR	0.293	0.276	0.017	0.06	4.79392e-116
EUR	X-Wing - IndivTune - EUR+AFR	lassosum-multi - IndivTune - EUR+AFR	0.293	0.3	-0.007	-0.023	3.07884e-23
EUR	X-Wing - IndivTune - EUR+AFR	lassosum-multi - SumStatTune - EUR+AFR	0.293	0.276	0.017	0.063	9.90285e-120
EUR	X-Wing - IndivTune - EUR+AFR	pT+clump - IndivTune - AFR	0.293	0.035	0.258	7.437	0
EUR	X-Wing - IndivTune - EUR+AFR	pT+clump - IndivTune - EUR	0.293	0.259	0.034	0.131	2.54629e-189
EUR	X-Wing - IndivTune - EUR+AFR	pT+clump-multi - IndivTune - EUR+AFR	0.293	0.262	0.031	0.117	1.72169e-155
EUR	X-Wing - IndivTune - EUR+EAS	All - IndivTune - EAS	0.3	0.206	0.094	0.455	0
EUR	X-Wing - IndivTune - EUR+EAS	All - IndivTune - EUR	0.3	0.318	-0.018	-0.056	2.13568e-101
EUR	X-Wing - IndivTune - EUR+EAS	All - IndivTune - EUR+EAS	0.3	0.321	-0.021	-0.065	1.97821e-177
EUR	X-Wing - IndivTune - EUR+EAS	DBSLMM - IndivTune - EAS	0.3	0.164	0.136	0.833	0
EUR	X-Wing - IndivTune - EUR+EAS	DBSLMM - IndivTune - EUR	0.3	0.298	0.002	0.007	0.00268715
EUR	X-Wing - IndivTune - EUR+EAS	DBSLMM - SumStatTune - EAS	0.3	0.163	0.137	0.841	0
EUR	X-Wing - IndivTune - EUR+EAS	DBSLMM - SumStatTune - EUR	0.3	0.297	0.003	0.011	1.08143e-05
EUR	X-Wing - IndivTune - EUR+EAS	DBSLMM-multi - IndivTune - EUR+EAS	0.3	0.304	-0.004	-0.013	5.49148e-11
EUR	X-Wing - IndivTune - EUR+EAS	DBSLMM-multi - SumStatTune - EUR+EAS	0.3	0.298	0.002	0.006	0.0161088
EUR	X-Wing - IndivTune - EUR+EAS	LDpred2 - IndivTune - EAS	0.3	0.173	0.127	0.735	0
EUR	X-Wing - IndivTune - EUR+EAS	LDpred2 - IndivTune - EUR	0.3	0.311	-0.011	-0.035	1.57699e-45
EUR	X-Wing - IndivTune - EUR+EAS	LDpred2 - SumStatTune - EAS	0.3	0.165	0.135	0.814	0
EUR	X-Wing - IndivTune - EUR+EAS	LDpred2 - SumStatTune - EUR	0.3	0.304	-0.003	-0.011	0.000110249
EUR	X-Wing - IndivTune - EUR+EAS	LDpred2-multi - IndivTune - EUR+EAS	0.3	0.315	-0.015	-0.048	1.47324e-110
EUR	X-Wing - IndivTune - EUR+EAS	LDpred2-multi - SumStatTune - EUR+EAS	0.3	0.305	-0.005	-0.017	4.14026e-10
EUR	X-Wing - IndivTune - EUR+EAS	MegaPRS - IndivTune - EAS	0.3	0.173	0.127	0.731	0
EUR	X-Wing - IndivTune - EUR+EAS	MegaPRS - IndivTune - EUR	0.3	0.314	-0.014	-0.045	4.31781e-57
EUR	X-Wing - IndivTune - EUR+EAS	MegaPRS - SumStatTune - EAS	0.3	0.166	0.134	0.806	0
EUR	X-Wing - IndivTune - EUR+EAS	MegaPRS - SumStatTune - EUR	0.3	0.308	-0.008	-0.026	3.86363e-18
EUR	X-Wing - IndivTune - EUR+EAS	MegaPRS-multi - IndivTune - EUR+EAS	0.3	0.32	-0.02	-0.061	2.26761e-132
EUR	X-Wing - IndivTune - EUR+EAS	MegaPRS-multi - SumStatTune - EUR+EAS	0.3	0.308	-0.008	-0.027	4.86367e-21
EUR	X-Wing - IndivTune - EUR+EAS	PRS-CS - IndivTune - EAS	0.3	0.163	0.137	0.837	0
EUR	X-Wing - IndivTune - EUR+EAS	PRS-CS - IndivTune - EUR	0.3	0.299	0.001	0.005	0.0463966
EUR	X-Wing - IndivTune - EUR+EAS	PRS-CS - SumStatTune - EAS	0.3	0.161	0.139	0.861	0
EUR	X-Wing - IndivTune - EUR+EAS	PRS-CS - SumStatTune - EUR	0.3	0.296	0.004	0.013	4.06078e-13
EUR	X-Wing - IndivTune - EUR+EAS	PRS-CS-multi - IndivTune - EUR+EAS	0.3	0.304	-0.004	-0.013	1.87755e-12
EUR	X-Wing - IndivTune - EUR+EAS	PRS-CS-multi - SumStatTune - EUR+EAS	0.3	0.296	0.004	0.012	9.4013e-14
EUR	X-Wing - IndivTune - EUR+EAS	PRS-CSx - IndivTune - EUR+EAS	0.3	0.305	-0.005	-0.017	2.26047e-29
EUR	X-Wing - IndivTune - EUR+EAS	PRS-CSx - SumStatTune - EUR+EAS	0.3	0.296	0.005	0.015	2.03431e-21
EUR	X-Wing - IndivTune - EUR+EAS	QuickPRS - SumStatTune - EAS	0.3	0.172	0.128	0.742	0
EUR	X-Wing - IndivTune - EUR+EAS	QuickPRS - SumStatTune - EUR	0.3	0.312	-0.012	-0.04	2.10489e-45
EUR	X-Wing - IndivTune - EUR+EAS	QuickPRS-multi - IndivTune - EUR+EAS	0.3	0.318	-0.018	-0.056	6.09765e-114
EUR	X-Wing - IndivTune - EUR+EAS	QuickPRS-multi - SumStatTune - EUR+EAS	0.3	0.313	-0.013	-0.043	3.49996e-57
EUR	X-Wing - IndivTune - EUR+EAS	SBayesRC - SumStatTune - EAS	0.3	0.177	0.123	0.693	0
EUR	X-Wing - IndivTune - EUR+EAS	SBayesRC - SumStatTune - EUR	0.3	0.315	-0.015	-0.047	1.2763e-79
EUR	X-Wing - IndivTune - EUR+EAS	SBayesRC-multi - IndivTune - EUR+EAS	0.3	0.318	-0.018	-0.055	3.84059e-129
EUR	X-Wing - IndivTune - EUR+EAS	SBayesRC-multi - SumStatTune - EUR+EAS	0.3	0.315	-0.015	-0.046	6.20581e-81
EUR	X-Wing - IndivTune - EUR+EAS	X-Wing - IndivTune - EUR+EAS	0.218	0.218	NA	NA%	NA
EUR	X-Wing - IndivTune - EUR+EAS	X-Wing - SumStatTune - EUR+EAS	0.3	0.298	0.002	0.006	3.04729e-19
EUR	X-Wing - IndivTune - EUR+EAS	lassosum - IndivTune - EAS	0.3	0.168	0.132	0.783	0
EUR	X-Wing - IndivTune - EUR+EAS	lassosum - IndivTune - EUR	0.3	0.299	0.001	0.003	0.193344
EUR	X-Wing - IndivTune - EUR+EAS	lassosum - SumStatTune - EAS	0.3	0.157	0.143	0.907	0
EUR	X-Wing - IndivTune - EUR+EAS	lassosum - SumStatTune - EUR	0.3	0.276	0.024	0.086	5.47918e-260
EUR	X-Wing - IndivTune - EUR+EAS	lassosum-multi - IndivTune - EUR+EAS	0.3	0.304	-0.004	-0.014	2.79198e-10
EUR	X-Wing - IndivTune - EUR+EAS	lassosum-multi - SumStatTune - EUR+EAS	0.3	0.276	0.024	0.089	2.68654e-279
EUR	X-Wing - IndivTune - EUR+EAS	pT+clump - IndivTune - EAS	0.3	0.13	0.17	1.3	0
EUR	X-Wing - IndivTune - EUR+EAS	pT+clump - IndivTune - EUR	0.3	0.259	0.041	0.159	6.05255e-265
EUR	X-Wing - IndivTune - EUR+EAS	pT+clump-multi - IndivTune - EUR+EAS	0.3	0.269	0.031	0.117	1.09418e-186
EUR	X-Wing - SumStatTune - EUR+AFR	All - IndivTune - AFR	0.292	0.078	0.215	2.772	0
EUR	X-Wing - SumStatTune - EUR+AFR	All - IndivTune - EUR	0.292	0.318	-0.026	-0.08	3.10256e-196
EUR	X-Wing - SumStatTune - EUR+AFR	All - IndivTune - EUR+AFR	0.292	0.318	-0.026	-0.082	4.54024e-204
EUR	X-Wing - SumStatTune - EUR+AFR	DBSLMM - IndivTune - AFR	0.292	0.031	0.262	8.502	0
EUR	X-Wing - SumStatTune - EUR+AFR	DBSLMM - IndivTune - EUR	0.292	0.298	-0.005	-0.018	1.43248e-16
EUR	X-Wing - SumStatTune - EUR+AFR	DBSLMM - SumStatTune - AFR	0.292	0.03	0.262	8.647	0
EUR	X-Wing - SumStatTune - EUR+AFR	DBSLMM - SumStatTune - EUR	0.292	0.297	-0.004	-0.015	3.79871e-11
EUR	X-Wing - SumStatTune - EUR+AFR	DBSLMM-multi - IndivTune - EUR+AFR	0.292	0.299	-0.006	-0.022	1.96467e-23
EUR	X-Wing - SumStatTune - EUR+AFR	DBSLMM-multi - SumStatTune - EUR+AFR	0.292	0.297	-0.004	-0.015	2.86276e-11
EUR	X-Wing - SumStatTune - EUR+AFR	LDpred2 - IndivTune - AFR	0.292	0.046	0.247	5.405	0
EUR	X-Wing - SumStatTune - EUR+AFR	LDpred2 - IndivTune - EUR	0.292	0.311	-0.018	-0.059	4.87631e-143
EUR	X-Wing - SumStatTune - EUR+AFR	LDpred2 - SumStatTune - AFR	0.292	0.037	0.255	6.855	0
EUR	X-Wing - SumStatTune - EUR+AFR	LDpred2 - SumStatTune - EUR	0.292	0.304	-0.011	-0.036	2.63151e-36
EUR	X-Wing - SumStatTune - EUR+AFR	LDpred2-multi - IndivTune - EUR+AFR	0.292	0.312	-0.02	-0.063	8.38358e-158
EUR	X-Wing - SumStatTune - EUR+AFR	LDpred2-multi - SumStatTune - EUR+AFR	0.292	0.303	-0.011	-0.035	1.40308e-33
EUR	X-Wing - SumStatTune - EUR+AFR	MegaPRS - IndivTune - AFR	0.292	0.036	0.256	7.053	0
EUR	X-Wing - SumStatTune - EUR+AFR	MegaPRS - IndivTune - EUR	0.292	0.314	-0.022	-0.069	1.24286e-147
EUR	X-Wing - SumStatTune - EUR+AFR	MegaPRS - SumStatTune - AFR	0.292	0.025	0.268	10.737	0
EUR	X-Wing - SumStatTune - EUR+AFR	MegaPRS - SumStatTune - EUR	0.292	0.308	-0.016	-0.05	3.25327e-68
EUR	X-Wing - SumStatTune - EUR+AFR	MegaPRS-multi - IndivTune - EUR+AFR	0.292	0.315	-0.022	-0.07	3.68813e-152
EUR	X-Wing - SumStatTune - EUR+AFR	MegaPRS-multi - SumStatTune - EUR+AFR	0.292	0.307	-0.015	-0.048	3.488e-61
EUR	X-Wing - SumStatTune - EUR+AFR	PRS-CS - IndivTune - AFR	0.292	0.035	0.258	7.454	0
EUR	X-Wing - SumStatTune - EUR+AFR	PRS-CS - IndivTune - EUR	0.292	0.299	-0.006	-0.021	6.98325e-27
EUR	X-Wing - SumStatTune - EUR+AFR	PRS-CS - SumStatTune - AFR	0.292	0.022	0.27	12.065	0
EUR	X-Wing - SumStatTune - EUR+AFR	PRS-CS - SumStatTune - EUR	0.292	0.296	-0.004	-0.013	4.08274e-18
EUR	X-Wing - SumStatTune - EUR+AFR	PRS-CS-multi - IndivTune - EUR+AFR	0.292	0.299	-0.007	-0.022	2.0549e-30
EUR	X-Wing - SumStatTune - EUR+AFR	PRS-CS-multi - SumStatTune - EUR+AFR	0.292	0.295	-0.003	-0.009	9.56356e-08
EUR	X-Wing - SumStatTune - EUR+AFR	PRS-CSx - IndivTune - EUR+AFR	0.292	0.299	-0.006	-0.02	1.78165e-28
EUR	X-Wing - SumStatTune - EUR+AFR	PRS-CSx - SumStatTune - EUR+AFR	0.292	0.232	0.061	0.261	0
EUR	X-Wing - SumStatTune - EUR+AFR	QuickPRS - SumStatTune - AFR	0.292	0.032	0.26	8.112	0
EUR	X-Wing - SumStatTune - EUR+AFR	QuickPRS - SumStatTune - EUR	0.292	0.312	-0.02	-0.064	6.71829e-127
EUR	X-Wing - SumStatTune - EUR+AFR	QuickPRS-multi - IndivTune - EUR+AFR	0.292	0.313	-0.02	-0.065	1.28823e-134
EUR	X-Wing - SumStatTune - EUR+AFR	QuickPRS-multi - SumStatTune - EUR+AFR	0.292	0.312	-0.019	-0.062	1.00751e-117
EUR	X-Wing - SumStatTune - EUR+AFR	SBayesRC - SumStatTune - AFR	0.292	0.026	0.266	10.07	0
EUR	X-Wing - SumStatTune - EUR+AFR	SBayesRC - SumStatTune - EUR	0.292	0.315	-0.023	-0.072	9.93781e-166
EUR	X-Wing - SumStatTune - EUR+AFR	SBayesRC-multi - IndivTune - EUR+AFR	0.292	0.315	-0.023	-0.072	2.86456e-168
EUR	X-Wing - SumStatTune - EUR+AFR	SBayesRC-multi - SumStatTune - EUR+AFR	0.292	0.314	-0.021	-0.068	9.41927e-144
EUR	X-Wing - SumStatTune - EUR+AFR	X-Wing - IndivTune - EUR+AFR	0.292	0.293	0	-0.001	0.000190949
EUR	X-Wing - SumStatTune - EUR+AFR	X-Wing - SumStatTune - EUR+AFR	0.218	0.218	NA	NA%	NA
EUR	X-Wing - SumStatTune - EUR+AFR	lassosum - IndivTune - AFR	0.292	0.046	0.246	5.349	0
EUR	X-Wing - SumStatTune - EUR+AFR	lassosum - IndivTune - EUR	0.292	0.299	-0.007	-0.022	2.06208e-20
EUR	X-Wing - SumStatTune - EUR+AFR	lassosum - SumStatTune - AFR	0.292	0.028	0.265	9.599	0
EUR	X-Wing - SumStatTune - EUR+AFR	lassosum - SumStatTune - EUR	0.292	0.276	0.016	0.059	6.67112e-109
EUR	X-Wing - SumStatTune - EUR+AFR	lassosum-multi - IndivTune - EUR+AFR	0.292	0.3	-0.007	-0.025	7.99374e-25
EUR	X-Wing - SumStatTune - EUR+AFR	lassosum-multi - SumStatTune - EUR+AFR	0.292	0.276	0.017	0.062	6.837e-112
EUR	X-Wing - SumStatTune - EUR+AFR	pT+clump - IndivTune - AFR	0.292	0.035	0.258	7.427	0
EUR	X-Wing - SumStatTune - EUR+AFR	pT+clump - IndivTune - EUR	0.292	0.259	0.034	0.129	1.85136e-184
EUR	X-Wing - SumStatTune - EUR+AFR	pT+clump-multi - IndivTune - EUR+AFR	0.292	0.262	0.03	0.116	6.76512e-151
EUR	X-Wing - SumStatTune - EUR+EAS	All - IndivTune - EAS	0.298	0.206	0.092	0.446	0
EUR	X-Wing - SumStatTune - EUR+EAS	All - IndivTune - EUR	0.298	0.318	-0.02	-0.062	3.59447e-126
EUR	X-Wing - SumStatTune - EUR+EAS	All - IndivTune - EUR+EAS	0.298	0.321	-0.023	-0.071	4.70805e-201
EUR	X-Wing - SumStatTune - EUR+EAS	DBSLMM - IndivTune - EAS	0.298	0.164	0.135	0.822	0
EUR	X-Wing - SumStatTune - EUR+EAS	DBSLMM - IndivTune - EUR	0.298	0.298	0	0.001	0.586353
EUR	X-Wing - SumStatTune - EUR+EAS	DBSLMM - SumStatTune - EAS	0.298	0.163	0.135	0.83	0
EUR	X-Wing - SumStatTune - EUR+EAS	DBSLMM - SumStatTune - EUR	0.298	0.297	0.001	0.005	0.0420333
EUR	X-Wing - SumStatTune - EUR+EAS	DBSLMM-multi - IndivTune - EUR+EAS	0.298	0.304	-0.006	-0.02	1.29542e-20
EUR	X-Wing - SumStatTune - EUR+EAS	DBSLMM-multi - SumStatTune - EUR+EAS	0.298	0.298	0	-0.001	0.802342
EUR	X-Wing - SumStatTune - EUR+EAS	LDpred2 - IndivTune - EAS	0.298	0.173	0.125	0.725	0
EUR	X-Wing - SumStatTune - EUR+EAS	LDpred2 - IndivTune - EUR	0.298	0.311	-0.013	-0.041	1.04499e-65
EUR	X-Wing - SumStatTune - EUR+EAS	LDpred2 - SumStatTune - EAS	0.298	0.165	0.133	0.802	0
EUR	X-Wing - SumStatTune - EUR+EAS	LDpred2 - SumStatTune - EUR	0.298	0.304	-0.005	-0.017	9.58696e-10
EUR	X-Wing - SumStatTune - EUR+EAS	LDpred2-multi - IndivTune - EUR+EAS	0.298	0.315	-0.017	-0.054	2.14389e-131
EUR	X-Wing - SumStatTune - EUR+EAS	LDpred2-multi - SumStatTune - EUR+EAS	0.298	0.305	-0.007	-0.023	1.82289e-17
EUR	X-Wing - SumStatTune - EUR+EAS	MegaPRS - IndivTune - EAS	0.298	0.173	0.125	0.72	0
EUR	X-Wing - SumStatTune - EUR+EAS	MegaPRS - IndivTune - EUR	0.298	0.314	-0.016	-0.051	8.98141e-76
EUR	X-Wing - SumStatTune - EUR+EAS	MegaPRS - SumStatTune - EAS	0.298	0.166	0.132	0.795	0
EUR	X-Wing - SumStatTune - EUR+EAS	MegaPRS - SumStatTune - EUR	0.298	0.308	-0.01	-0.032	6.93564e-28
EUR	X-Wing - SumStatTune - EUR+EAS	MegaPRS-multi - IndivTune - EUR+EAS	0.298	0.32	-0.021	-0.067	9.16953e-151
EUR	X-Wing - SumStatTune - EUR+EAS	MegaPRS-multi - SumStatTune - EUR+EAS	0.298	0.308	-0.01	-0.033	6.17273e-31
EUR	X-Wing - SumStatTune - EUR+EAS	PRS-CS - IndivTune - EAS	0.298	0.163	0.135	0.826	0
EUR	X-Wing - SumStatTune - EUR+EAS	PRS-CS - IndivTune - EUR	0.298	0.299	-0.001	-0.002	0.407358
EUR	X-Wing - SumStatTune - EUR+EAS	PRS-CS - SumStatTune - EAS	0.298	0.161	0.137	0.85	0
EUR	X-Wing - SumStatTune - EUR+EAS	PRS-CS - SumStatTune - EUR	0.298	0.296	0.002	0.006	1.31897e-05
EUR	X-Wing - SumStatTune - EUR+EAS	PRS-CS-multi - IndivTune - EUR+EAS	0.298	0.304	-0.006	-0.019	7.16294e-25
EUR	X-Wing - SumStatTune - EUR+EAS	PRS-CS-multi - SumStatTune - EUR+EAS	0.298	0.296	0.002	0.006	4.04262e-05
EUR	X-Wing - SumStatTune - EUR+EAS	PRS-CSx - IndivTune - EUR+EAS	0.298	0.305	-0.007	-0.023	2.31091e-48
EUR	X-Wing - SumStatTune - EUR+EAS	PRS-CSx - SumStatTune - EUR+EAS	0.298	0.296	0.003	0.009	8.02624e-08
EUR	X-Wing - SumStatTune - EUR+EAS	QuickPRS - SumStatTune - EAS	0.298	0.172	0.126	0.731	0
EUR	X-Wing - SumStatTune - EUR+EAS	QuickPRS - SumStatTune - EUR	0.298	0.312	-0.014	-0.045	3.26449e-62
EUR	X-Wing - SumStatTune - EUR+EAS	QuickPRS-multi - IndivTune - EUR+EAS	0.298	0.318	-0.02	-0.062	2.79194e-131
EUR	X-Wing - SumStatTune - EUR+EAS	QuickPRS-multi - SumStatTune - EUR+EAS	0.298	0.313	-0.015	-0.049	7.30212e-74
EUR	X-Wing - SumStatTune - EUR+EAS	SBayesRC - SumStatTune - EAS	0.298	0.177	0.121	0.682	0
EUR	X-Wing - SumStatTune - EUR+EAS	SBayesRC - SumStatTune - EUR	0.298	0.315	-0.017	-0.053	1.11107e-102
EUR	X-Wing - SumStatTune - EUR+EAS	SBayesRC-multi - IndivTune - EUR+EAS	0.298	0.318	-0.019	-0.061	7.39812e-151
EUR	X-Wing - SumStatTune - EUR+EAS	SBayesRC-multi - SumStatTune - EUR+EAS	0.298	0.315	-0.016	-0.052	1.33373e-100
EUR	X-Wing - SumStatTune - EUR+EAS	X-Wing - IndivTune - EUR+EAS	0.298	0.3	-0.002	-0.006	3.04729e-19
EUR	X-Wing - SumStatTune - EUR+EAS	X-Wing - SumStatTune - EUR+EAS	0.218	0.218	NA	NA%	NA
EUR	X-Wing - SumStatTune - EUR+EAS	lassosum - IndivTune - EAS	0.298	0.168	0.13	0.772	0
EUR	X-Wing - SumStatTune - EUR+EAS	lassosum - IndivTune - EUR	0.298	0.299	-0.001	-0.003	0.224215
EUR	X-Wing - SumStatTune - EUR+EAS	lassosum - SumStatTune - EAS	0.298	0.157	0.141	0.895	0
EUR	X-Wing - SumStatTune - EUR+EAS	lassosum - SumStatTune - EUR	0.298	0.276	0.022	0.08	3.42643e-254
EUR	X-Wing - SumStatTune - EUR+EAS	lassosum-multi - IndivTune - EUR+EAS	0.298	0.304	-0.006	-0.02	1.06047e-19
EUR	X-Wing - SumStatTune - EUR+EAS	lassosum-multi - SumStatTune - EUR+EAS	0.298	0.276	0.023	0.082	1.37908e-262
EUR	X-Wing - SumStatTune - EUR+EAS	pT+clump - IndivTune - EAS	0.298	0.13	0.168	1.286	0
EUR	X-Wing - SumStatTune - EUR+EAS	pT+clump - IndivTune - EUR	0.298	0.259	0.039	0.152	2.7116e-253
EUR	X-Wing - SumStatTune - EUR+EAS	pT+clump-multi - IndivTune - EUR+EAS	0.298	0.269	0.03	0.11	1.03325e-163
EUR	lassosum - IndivTune - AFR	All - IndivTune - AFR	0.046	0.078	-0.031	-0.406	9.99202e-67
EUR	lassosum - IndivTune - AFR	All - IndivTune - EUR	0.046	0.318	-0.272	-0.855	0
EUR	lassosum - IndivTune - AFR	All - IndivTune - EUR+AFR	0.046	0.318	-0.272	-0.855	0
EUR	lassosum - IndivTune - AFR	DBSLMM - IndivTune - AFR	0.046	0.031	0.015	0.497	5.70897e-23
EUR	lassosum - IndivTune - AFR	DBSLMM - IndivTune - EUR	0.046	0.298	-0.252	-0.845	0
EUR	lassosum - IndivTune - AFR	DBSLMM - SumStatTune - AFR	0.046	0.03	0.016	0.519	8.02463e-24
EUR	lassosum - IndivTune - AFR	DBSLMM - SumStatTune - EUR	0.046	0.297	-0.251	-0.845	0
EUR	lassosum - IndivTune - AFR	DBSLMM-multi - IndivTune - EUR+AFR	0.046	0.299	-0.253	-0.846	0
EUR	lassosum - IndivTune - AFR	DBSLMM-multi - SumStatTune - EUR+AFR	0.046	0.297	-0.251	-0.845	0
EUR	lassosum - IndivTune - AFR	LDpred2 - IndivTune - AFR	0.046	0.046	0	0.009	0.671168
EUR	lassosum - IndivTune - AFR	LDpred2 - IndivTune - EUR	0.046	0.311	-0.265	-0.852	0
EUR	lassosum - IndivTune - AFR	LDpred2 - SumStatTune - AFR	0.046	0.037	0.009	0.237	4.42515e-11
EUR	lassosum - IndivTune - AFR	LDpred2 - SumStatTune - EUR	0.046	0.304	-0.257	-0.848	0
EUR	lassosum - IndivTune - AFR	LDpred2-multi - IndivTune - EUR+AFR	0.046	0.312	-0.266	-0.852	0
EUR	lassosum - IndivTune - AFR	LDpred2-multi - SumStatTune - EUR+AFR	0.046	0.303	-0.257	-0.848	0
EUR	lassosum - IndivTune - AFR	MegaPRS - IndivTune - AFR	0.046	0.036	0.01	0.268	1.58689e-12
EUR	lassosum - IndivTune - AFR	MegaPRS - IndivTune - EUR	0.046	0.314	-0.268	-0.853	0
EUR	lassosum - IndivTune - AFR	MegaPRS - SumStatTune - AFR	0.046	0.025	0.021	0.849	2.74617e-29
EUR	lassosum - IndivTune - AFR	MegaPRS - SumStatTune - EUR	0.046	0.308	-0.262	-0.85	0
EUR	lassosum - IndivTune - AFR	MegaPRS-multi - IndivTune - EUR+AFR	0.046	0.315	-0.268	-0.854	0
EUR	lassosum - IndivTune - AFR	MegaPRS-multi - SumStatTune - EUR+AFR	0.046	0.307	-0.261	-0.85	0
EUR	lassosum - IndivTune - AFR	PRS-CS - IndivTune - AFR	0.046	0.035	0.011	0.332	3.81341e-16
EUR	lassosum - IndivTune - AFR	PRS-CS - IndivTune - EUR	0.046	0.299	-0.253	-0.846	0
EUR	lassosum - IndivTune - AFR	PRS-CS - SumStatTune - AFR	0.046	0.022	0.024	1.058	3.1368e-55
EUR	lassosum - IndivTune - AFR	PRS-CS - SumStatTune - EUR	0.046	0.296	-0.25	-0.845	0
EUR	lassosum - IndivTune - AFR	PRS-CS-multi - IndivTune - EUR+AFR	0.046	0.299	-0.253	-0.846	0
EUR	lassosum - IndivTune - AFR	PRS-CS-multi - SumStatTune - EUR+AFR	0.046	0.295	-0.249	-0.844	0
EUR	lassosum - IndivTune - AFR	PRS-CSx - IndivTune - EUR+AFR	0.046	0.299	-0.253	-0.846	0
EUR	lassosum - IndivTune - AFR	PRS-CSx - SumStatTune - EUR+AFR	0.046	0.232	-0.186	-0.801	0
EUR	lassosum - IndivTune - AFR	QuickPRS - SumStatTune - AFR	0.046	0.032	0.014	0.435	2.82292e-19
EUR	lassosum - IndivTune - AFR	QuickPRS - SumStatTune - EUR	0.046	0.312	-0.266	-0.853	0
EUR	lassosum - IndivTune - AFR	QuickPRS-multi - IndivTune - EUR+AFR	0.046	0.313	-0.267	-0.853	0
EUR	lassosum - IndivTune - AFR	QuickPRS-multi - SumStatTune - EUR+AFR	0.046	0.312	-0.266	-0.852	0
EUR	lassosum - IndivTune - AFR	SBayesRC - SumStatTune - AFR	0.046	0.026	0.02	0.744	1.62164e-23
EUR	lassosum - IndivTune - AFR	SBayesRC - SumStatTune - EUR	0.046	0.315	-0.269	-0.854	0
EUR	lassosum - IndivTune - AFR	SBayesRC-multi - IndivTune - EUR+AFR	0.046	0.315	-0.269	-0.854	0
EUR	lassosum - IndivTune - AFR	SBayesRC-multi - SumStatTune - EUR+AFR	0.046	0.314	-0.268	-0.853	0
EUR	lassosum - IndivTune - AFR	X-Wing - IndivTune - EUR+AFR	0.046	0.293	-0.247	-0.843	0
EUR	lassosum - IndivTune - AFR	X-Wing - SumStatTune - EUR+AFR	0.046	0.292	-0.246	-0.842	0
EUR	lassosum - IndivTune - AFR	lassosum - IndivTune - AFR	0.218	0.218	NA	NA%	NA
EUR	lassosum - IndivTune - AFR	lassosum - IndivTune - EUR	0.046	0.299	-0.253	-0.846	0
EUR	lassosum - IndivTune - AFR	lassosum - SumStatTune - AFR	0.046	0.028	0.018	0.669	1.1545e-23
EUR	lassosum - IndivTune - AFR	lassosum - SumStatTune - EUR	0.046	0.276	-0.23	-0.833	0
EUR	lassosum - IndivTune - AFR	lassosum-multi - IndivTune - EUR+AFR	0.046	0.3	-0.254	-0.846	0
EUR	lassosum - IndivTune - AFR	lassosum-multi - SumStatTune - EUR+AFR	0.046	0.276	-0.229	-0.833	0
EUR	lassosum - IndivTune - AFR	pT+clump - IndivTune - AFR	0.046	0.035	0.011	0.327	2.92062e-12
EUR	lassosum - IndivTune - AFR	pT+clump - IndivTune - EUR	0.046	0.259	-0.213	-0.822	0
EUR	lassosum - IndivTune - AFR	pT+clump-multi - IndivTune - EUR+AFR	0.046	0.262	-0.216	-0.824	0
EUR	lassosum - IndivTune - EAS	All - IndivTune - EAS	0.168	0.206	-0.038	-0.184	2.15998e-305
EUR	lassosum - IndivTune - EAS	All - IndivTune - EUR	0.168	0.318	-0.15	-0.471	0
EUR	lassosum - IndivTune - EAS	All - IndivTune - EUR+EAS	0.168	0.321	-0.153	-0.476	0
EUR	lassosum - IndivTune - EAS	DBSLMM - IndivTune - EAS	0.168	0.164	0.005	0.028	5.286e-05
EUR	lassosum - IndivTune - EAS	DBSLMM - IndivTune - EUR	0.168	0.298	-0.13	-0.435	0
EUR	lassosum - IndivTune - EAS	DBSLMM - SumStatTune - EAS	0.168	0.163	0.005	0.033	5.09065e-06
EUR	lassosum - IndivTune - EAS	DBSLMM - SumStatTune - EUR	0.168	0.297	-0.129	-0.433	0
EUR	lassosum - IndivTune - EAS	DBSLMM-multi - IndivTune - EUR+EAS	0.168	0.304	-0.136	-0.447	0
EUR	lassosum - IndivTune - EAS	DBSLMM-multi - SumStatTune - EUR+EAS	0.168	0.298	-0.13	-0.436	0
EUR	lassosum - IndivTune - EAS	LDpred2 - IndivTune - EAS	0.168	0.173	-0.005	-0.027	7.73862e-08
EUR	lassosum - IndivTune - EAS	LDpred2 - IndivTune - EUR	0.168	0.311	-0.143	-0.459	0
EUR	lassosum - IndivTune - EAS	LDpred2 - SumStatTune - EAS	0.168	0.165	0.003	0.017	0.00174633
EUR	lassosum - IndivTune - EAS	LDpred2 - SumStatTune - EUR	0.168	0.304	-0.135	-0.446	0
EUR	lassosum - IndivTune - EAS	LDpred2-multi - IndivTune - EUR+EAS	0.168	0.315	-0.147	-0.466	0
EUR	lassosum - IndivTune - EAS	LDpred2-multi - SumStatTune - EUR+EAS	0.168	0.305	-0.137	-0.449	0
EUR	lassosum - IndivTune - EAS	MegaPRS - IndivTune - EAS	0.168	0.173	-0.005	-0.029	4.6575e-06
EUR	lassosum - IndivTune - EAS	MegaPRS - IndivTune - EUR	0.168	0.314	-0.146	-0.464	0
EUR	lassosum - IndivTune - EAS	MegaPRS - SumStatTune - EAS	0.168	0.166	0.002	0.013	0.0676744
EUR	lassosum - IndivTune - EAS	MegaPRS - SumStatTune - EUR	0.168	0.308	-0.14	-0.454	0
EUR	lassosum - IndivTune - EAS	MegaPRS-multi - IndivTune - EUR+EAS	0.168	0.32	-0.151	-0.473	0
EUR	lassosum - IndivTune - EAS	MegaPRS-multi - SumStatTune - EUR+EAS	0.168	0.308	-0.14	-0.454	0
EUR	lassosum - IndivTune - EAS	PRS-CS - IndivTune - EAS	0.168	0.163	0.005	0.03	6.38815e-07
EUR	lassosum - IndivTune - EAS	PRS-CS - IndivTune - EUR	0.168	0.299	-0.13	-0.437	0
EUR	lassosum - IndivTune - EAS	PRS-CS - SumStatTune - EAS	0.168	0.161	0.007	0.044	1.83421e-10
EUR	lassosum - IndivTune - EAS	PRS-CS - SumStatTune - EUR	0.168	0.296	-0.128	-0.432	0
EUR	lassosum - IndivTune - EAS	PRS-CS-multi - IndivTune - EUR+EAS	0.168	0.304	-0.136	-0.446	0
EUR	lassosum - IndivTune - EAS	PRS-CS-multi - SumStatTune - EUR+EAS	0.168	0.296	-0.128	-0.432	0
EUR	lassosum - IndivTune - EAS	PRS-CSx - IndivTune - EUR+EAS	0.168	0.305	-0.137	-0.449	0
EUR	lassosum - IndivTune - EAS	PRS-CSx - SumStatTune - EUR+EAS	0.168	0.296	-0.127	-0.431	0
EUR	lassosum - IndivTune - EAS	QuickPRS - SumStatTune - EAS	0.168	0.172	-0.004	-0.023	0.000411001
EUR	lassosum - IndivTune - EAS	QuickPRS - SumStatTune - EUR	0.168	0.312	-0.144	-0.461	0
EUR	lassosum - IndivTune - EAS	QuickPRS-multi - IndivTune - EUR+EAS	0.168	0.318	-0.15	-0.471	0
EUR	lassosum - IndivTune - EAS	QuickPRS-multi - SumStatTune - EUR+EAS	0.168	0.313	-0.145	-0.463	0
EUR	lassosum - IndivTune - EAS	SBayesRC - SumStatTune - EAS	0.168	0.177	-0.009	-0.051	2.58033e-17
EUR	lassosum - IndivTune - EAS	SBayesRC - SumStatTune - EUR	0.168	0.315	-0.147	-0.466	0
EUR	lassosum - IndivTune - EAS	SBayesRC-multi - IndivTune - EUR+EAS	0.168	0.318	-0.149	-0.47	0
EUR	lassosum - IndivTune - EAS	SBayesRC-multi - SumStatTune - EUR+EAS	0.168	0.315	-0.146	-0.465	0
EUR	lassosum - IndivTune - EAS	X-Wing - IndivTune - EUR+EAS	0.168	0.3	-0.132	-0.439	0
EUR	lassosum - IndivTune - EAS	X-Wing - SumStatTune - EUR+EAS	0.168	0.298	-0.13	-0.436	0
EUR	lassosum - IndivTune - EAS	lassosum - IndivTune - EAS	0.218	0.218	NA	NA%	NA
EUR	lassosum - IndivTune - EAS	lassosum - IndivTune - EUR	0.168	0.299	-0.131	-0.437	0
EUR	lassosum - IndivTune - EAS	lassosum - SumStatTune - EAS	0.168	0.157	0.011	0.069	3.52969e-35
EUR	lassosum - IndivTune - EAS	lassosum - SumStatTune - EUR	0.168	0.276	-0.108	-0.391	0
EUR	lassosum - IndivTune - EAS	lassosum-multi - IndivTune - EUR+EAS	0.168	0.304	-0.136	-0.447	0
EUR	lassosum - IndivTune - EAS	lassosum-multi - SumStatTune - EUR+EAS	0.168	0.276	-0.107	-0.389	0
EUR	lassosum - IndivTune - EAS	pT+clump - IndivTune - EAS	0.168	0.13	0.038	0.29	4.93307e-172
EUR	lassosum - IndivTune - EAS	pT+clump - IndivTune - EUR	0.168	0.259	-0.091	-0.35	0
EUR	lassosum - IndivTune - EAS	pT+clump-multi - IndivTune - EUR+EAS	0.168	0.269	-0.1	-0.374	0
EUR	lassosum - IndivTune - EUR	All - IndivTune - AFR	0.299	0.078	0.222	2.858	0
EUR	lassosum - IndivTune - EUR	All - IndivTune - EAS	0.299	0.206	0.093	0.45	0
EUR	lassosum - IndivTune - EUR	All - IndivTune - EUR	0.299	0.318	-0.019	-0.059	1.70514e-138
EUR	lassosum - IndivTune - EUR	All - IndivTune - EUR	0.299	0.318	-0.019	-0.059	1.70514e-138
EUR	lassosum - IndivTune - EUR	All - IndivTune - EUR+AFR	0.299	0.318	-0.019	-0.061	1.4549e-144
EUR	lassosum - IndivTune - EUR	All - IndivTune - EUR+EAS	0.299	0.321	-0.022	-0.068	2.26807e-178
EUR	lassosum - IndivTune - EUR	DBSLMM - IndivTune - AFR	0.299	0.031	0.268	8.716	0
EUR	lassosum - IndivTune - EUR	DBSLMM - IndivTune - EAS	0.299	0.164	0.135	0.827	0
EUR	lassosum - IndivTune - EUR	DBSLMM - IndivTune - EUR	0.299	0.298	0.001	0.004	0.0717237
EUR	lassosum - IndivTune - EUR	DBSLMM - IndivTune - EUR	0.299	0.298	0.001	0.004	0.0717237
EUR	lassosum - IndivTune - EUR	DBSLMM - SumStatTune - AFR	0.299	0.03	0.269	8.865	0
EUR	lassosum - IndivTune - EUR	DBSLMM - SumStatTune - EAS	0.299	0.163	0.136	0.835	0
EUR	lassosum - IndivTune - EUR	DBSLMM - SumStatTune - EUR	0.299	0.297	0.002	0.008	0.00136242
EUR	lassosum - IndivTune - EUR	DBSLMM - SumStatTune - EUR	0.299	0.297	0.002	0.008	0.00136242
EUR	lassosum - IndivTune - EUR	DBSLMM-multi - IndivTune - EUR+AFR	0.299	0.299	0	0	0.845756
EUR	lassosum - IndivTune - EUR	DBSLMM-multi - IndivTune - EUR+EAS	0.299	0.304	-0.005	-0.017	6.46212e-12
EUR	lassosum - IndivTune - EUR	DBSLMM-multi - SumStatTune - EUR+AFR	0.299	0.297	0.002	0.007	0.00237907
EUR	lassosum - IndivTune - EUR	DBSLMM-multi - SumStatTune - EUR+EAS	0.299	0.298	0.001	0.002	0.358123
EUR	lassosum - IndivTune - EUR	LDpred2 - IndivTune - AFR	0.299	0.046	0.253	5.55	0
EUR	lassosum - IndivTune - EUR	LDpred2 - IndivTune - EAS	0.299	0.173	0.126	0.73	0
EUR	lassosum - IndivTune - EUR	LDpred2 - IndivTune - EUR	0.299	0.311	-0.012	-0.038	6.82444e-75
EUR	lassosum - IndivTune - EUR	LDpred2 - IndivTune - EUR	0.299	0.311	-0.012	-0.038	6.82444e-75
EUR	lassosum - IndivTune - EUR	LDpred2 - SumStatTune - AFR	0.299	0.037	0.262	7.032	0
EUR	lassosum - IndivTune - EUR	LDpred2 - SumStatTune - EAS	0.299	0.165	0.134	0.808	0
EUR	lassosum - IndivTune - EUR	LDpred2 - SumStatTune - EUR	0.299	0.304	-0.004	-0.015	1.33372e-09
EUR	lassosum - IndivTune - EUR	LDpred2 - SumStatTune - EUR	0.299	0.304	-0.004	-0.015	1.33372e-09
EUR	lassosum - IndivTune - EUR	LDpred2-multi - IndivTune - EUR+AFR	0.299	0.312	-0.013	-0.041	1.00085e-85
EUR	lassosum - IndivTune - EUR	LDpred2-multi - IndivTune - EUR+EAS	0.299	0.315	-0.016	-0.051	9.68922e-118
EUR	lassosum - IndivTune - EUR	LDpred2-multi - SumStatTune - EUR+AFR	0.299	0.303	-0.004	-0.013	4.91388e-08
EUR	lassosum - IndivTune - EUR	LDpred2-multi - SumStatTune - EUR+EAS	0.299	0.305	-0.006	-0.021	6.64685e-16
EUR	lassosum - IndivTune - EUR	MegaPRS - IndivTune - AFR	0.299	0.036	0.263	7.235	0
EUR	lassosum - IndivTune - EUR	MegaPRS - IndivTune - EAS	0.299	0.173	0.126	0.725	0
EUR	lassosum - IndivTune - EUR	MegaPRS - IndivTune - EUR	0.299	0.314	-0.015	-0.048	7.30769e-93
EUR	lassosum - IndivTune - EUR	MegaPRS - IndivTune - EUR	0.299	0.314	-0.015	-0.048	7.30769e-93
EUR	lassosum - IndivTune - EUR	MegaPRS - SumStatTune - AFR	0.299	0.025	0.274	11.003	0
EUR	lassosum - IndivTune - EUR	MegaPRS - SumStatTune - EAS	0.299	0.166	0.133	0.8	0
EUR	lassosum - IndivTune - EUR	MegaPRS - SumStatTune - EUR	0.299	0.308	-0.009	-0.029	1.36511e-29
EUR	lassosum - IndivTune - EUR	MegaPRS - SumStatTune - EUR	0.299	0.308	-0.009	-0.029	1.36511e-29
EUR	lassosum - IndivTune - EUR	MegaPRS-multi - IndivTune - EUR+AFR	0.299	0.315	-0.015	-0.049	6.08906e-96
EUR	lassosum - IndivTune - EUR	MegaPRS-multi - IndivTune - EUR+EAS	0.299	0.32	-0.021	-0.064	1.78973e-152
EUR	lassosum - IndivTune - EUR	MegaPRS-multi - SumStatTune - EUR+AFR	0.299	0.307	-0.008	-0.027	1.68122e-24
EUR	lassosum - IndivTune - EUR	MegaPRS-multi - SumStatTune - EUR+EAS	0.299	0.308	-0.009	-0.03	2.45608e-28
EUR	lassosum - IndivTune - EUR	PRS-CS - IndivTune - AFR	0.299	0.035	0.265	7.645	0
EUR	lassosum - IndivTune - EUR	PRS-CS - IndivTune - EAS	0.299	0.163	0.136	0.831	0
EUR	lassosum - IndivTune - EUR	PRS-CS - IndivTune - EUR	0.299	0.299	0	0.001	0.541337
EUR	lassosum - IndivTune - EUR	PRS-CS - IndivTune - EUR	0.299	0.299	0	0.001	0.541337
EUR	lassosum - IndivTune - EUR	PRS-CS - SumStatTune - AFR	0.299	0.022	0.277	12.361	0
EUR	lassosum - IndivTune - EUR	PRS-CS - SumStatTune - EAS	0.299	0.161	0.138	0.855	0
EUR	lassosum - IndivTune - EUR	PRS-CS - SumStatTune - EUR	0.299	0.296	0.003	0.009	1.59102e-05
EUR	lassosum - IndivTune - EUR	PRS-CS - SumStatTune - EUR	0.299	0.296	0.003	0.009	1.59102e-05
EUR	lassosum - IndivTune - EUR	PRS-CS-multi - IndivTune - EUR+AFR	0.299	0.299	0	0	0.845738
EUR	lassosum - IndivTune - EUR	PRS-CS-multi - IndivTune - EUR+EAS	0.299	0.304	-0.005	-0.016	1.71975e-13
EUR	lassosum - IndivTune - EUR	PRS-CS-multi - SumStatTune - EUR+AFR	0.299	0.295	0.004	0.014	6.04517e-10
EUR	lassosum - IndivTune - EUR	PRS-CS-multi - SumStatTune - EUR+EAS	0.299	0.296	0.003	0.009	0.000189557
EUR	lassosum - IndivTune - EUR	PRS-CSx - IndivTune - EUR+AFR	0.299	0.299	0.001	0.002	0.401958
EUR	lassosum - IndivTune - EUR	PRS-CSx - IndivTune - EUR+EAS	0.299	0.305	-0.006	-0.02	2.72717e-21
EUR	lassosum - IndivTune - EUR	PRS-CSx - SumStatTune - EUR+AFR	0.299	0.232	0.067	0.29	0
EUR	lassosum - IndivTune - EUR	PRS-CSx - SumStatTune - EUR+EAS	0.299	0.296	0.004	0.012	8.07725e-05
EUR	lassosum - IndivTune - EUR	QuickPRS - SumStatTune - AFR	0.299	0.032	0.267	8.318	0
EUR	lassosum - IndivTune - EUR	QuickPRS - SumStatTune - EAS	0.299	0.172	0.127	0.736	0
EUR	lassosum - IndivTune - EUR	QuickPRS - SumStatTune - EUR	0.299	0.312	-0.013	-0.043	4.85147e-69
EUR	lassosum - IndivTune - EUR	QuickPRS - SumStatTune - EUR	0.299	0.312	-0.013	-0.043	4.85147e-69
EUR	lassosum - IndivTune - EUR	QuickPRS-multi - IndivTune - EUR+AFR	0.299	0.313	-0.014	-0.044	1.43048e-74
EUR	lassosum - IndivTune - EUR	QuickPRS-multi - IndivTune - EUR+EAS	0.299	0.318	-0.019	-0.059	2.23734e-122
EUR	lassosum - IndivTune - EUR	QuickPRS-multi - SumStatTune - EUR+AFR	0.299	0.312	-0.013	-0.041	3.32867e-61
EUR	lassosum - IndivTune - EUR	QuickPRS-multi - SumStatTune - EUR+EAS	0.299	0.313	-0.014	-0.046	7.11917e-70
EUR	lassosum - IndivTune - EUR	SBayesRC - SumStatTune - AFR	0.299	0.026	0.273	10.321	0
EUR	lassosum - IndivTune - EUR	SBayesRC - SumStatTune - EAS	0.299	0.177	0.122	0.687	0
EUR	lassosum - IndivTune - EUR	SBayesRC - SumStatTune - EUR	0.299	0.315	-0.016	-0.051	8.12889e-88
EUR	lassosum - IndivTune - EUR	SBayesRC - SumStatTune - EUR	0.299	0.315	-0.016	-0.051	8.12889e-88
EUR	lassosum - IndivTune - EUR	SBayesRC-multi - IndivTune - EUR+AFR	0.299	0.315	-0.016	-0.051	1.34417e-89
EUR	lassosum - IndivTune - EUR	SBayesRC-multi - IndivTune - EUR+EAS	0.299	0.318	-0.019	-0.059	4.63033e-111
EUR	lassosum - IndivTune - EUR	SBayesRC-multi - SumStatTune - EUR+AFR	0.299	0.314	-0.015	-0.047	1.75314e-72
EUR	lassosum - IndivTune - EUR	SBayesRC-multi - SumStatTune - EUR+EAS	0.299	0.315	-0.016	-0.049	1.27937e-73
EUR	lassosum - IndivTune - EUR	X-Wing - IndivTune - EUR+AFR	0.299	0.293	0.006	0.021	7.26724e-19
EUR	lassosum - IndivTune - EUR	X-Wing - IndivTune - EUR+EAS	0.299	0.3	-0.001	-0.003	0.193344
EUR	lassosum - IndivTune - EUR	X-Wing - SumStatTune - EUR+AFR	0.299	0.292	0.007	0.023	2.06208e-20
EUR	lassosum - IndivTune - EUR	X-Wing - SumStatTune - EUR+EAS	0.299	0.298	0.001	0.003	0.224215
EUR	lassosum - IndivTune - EUR	lassosum - IndivTune - AFR	0.299	0.046	0.253	5.493	0
EUR	lassosum - IndivTune - EUR	lassosum - IndivTune - EAS	0.299	0.168	0.131	0.777	0
EUR	lassosum - IndivTune - EUR	lassosum - IndivTune - EUR	0.218	0.218	NA	NA%	NA
EUR	lassosum - IndivTune - EUR	lassosum - IndivTune - EUR	0.218	0.218	NA	NA%	NA
EUR	lassosum - IndivTune - EUR	lassosum - SumStatTune - AFR	0.299	0.028	0.272	9.839	0
EUR	lassosum - IndivTune - EUR	lassosum - SumStatTune - EAS	0.299	0.157	0.142	0.9	0
EUR	lassosum - IndivTune - EUR	lassosum - SumStatTune - EUR	0.299	0.276	0.023	0.083	2.7138e-197
EUR	lassosum - IndivTune - EUR	lassosum - SumStatTune - EUR	0.299	0.276	0.023	0.083	2.7138e-197
EUR	lassosum - IndivTune - EUR	lassosum-multi - IndivTune - EUR+AFR	0.299	0.3	-0.001	-0.003	1.21351e-13
EUR	lassosum - IndivTune - EUR	lassosum-multi - IndivTune - EUR+EAS	0.299	0.304	-0.005	-0.017	4.0018e-53
EUR	lassosum - IndivTune - EUR	lassosum-multi - SumStatTune - EUR+AFR	0.299	0.276	0.024	0.086	1.14139e-193
EUR	lassosum - IndivTune - EUR	lassosum-multi - SumStatTune - EUR+EAS	0.299	0.276	0.023	0.085	8.26725e-177
EUR	lassosum - IndivTune - EUR	pT+clump - IndivTune - AFR	0.299	0.035	0.264	7.617	0
EUR	lassosum - IndivTune - EUR	pT+clump - IndivTune - EAS	0.299	0.13	0.169	1.293	0
EUR	lassosum - IndivTune - EUR	pT+clump - IndivTune - EUR	0.299	0.259	0.04	0.155	0
EUR	lassosum - IndivTune - EUR	pT+clump - IndivTune - EUR	0.299	0.259	0.04	0.155	0
EUR	lassosum - IndivTune - EUR	pT+clump-multi - IndivTune - EUR+AFR	0.299	0.262	0.037	0.141	1.32895e-294
EUR	lassosum - IndivTune - EUR	pT+clump-multi - IndivTune - EUR+EAS	0.299	0.269	0.03	0.113	4.97169e-202
EUR	lassosum - SumStatTune - AFR	All - IndivTune - AFR	0.028	0.078	-0.05	-0.644	1.37143e-125
EUR	lassosum - SumStatTune - AFR	All - IndivTune - EUR	0.028	0.318	-0.29	-0.913	0
EUR	lassosum - SumStatTune - AFR	All - IndivTune - EUR+AFR	0.028	0.318	-0.291	-0.913	0
EUR	lassosum - SumStatTune - AFR	DBSLMM - IndivTune - AFR	0.028	0.031	-0.003	-0.104	0.0900504
EUR	lassosum - SumStatTune - AFR	DBSLMM - IndivTune - EUR	0.028	0.298	-0.27	-0.907	0
EUR	lassosum - SumStatTune - AFR	DBSLMM - SumStatTune - AFR	0.028	0.03	-0.003	-0.09	0.145257
EUR	lassosum - SumStatTune - AFR	DBSLMM - SumStatTune - EUR	0.028	0.297	-0.269	-0.907	0
EUR	lassosum - SumStatTune - AFR	DBSLMM-multi - IndivTune - EUR+AFR	0.028	0.299	-0.271	-0.908	0
EUR	lassosum - SumStatTune - AFR	DBSLMM-multi - SumStatTune - EUR+AFR	0.028	0.297	-0.269	-0.907	0
EUR	lassosum - SumStatTune - AFR	LDpred2 - IndivTune - AFR	0.028	0.046	-0.018	-0.396	5.39044e-22
EUR	lassosum - SumStatTune - AFR	LDpred2 - IndivTune - EUR	0.028	0.311	-0.283	-0.911	0
EUR	lassosum - SumStatTune - AFR	LDpred2 - SumStatTune - AFR	0.028	0.037	-0.01	-0.259	3.60368e-08
EUR	lassosum - SumStatTune - AFR	LDpred2 - SumStatTune - EUR	0.028	0.304	-0.276	-0.909	0
EUR	lassosum - SumStatTune - AFR	LDpred2-multi - IndivTune - EUR+AFR	0.028	0.312	-0.284	-0.912	0
EUR	lassosum - SumStatTune - AFR	LDpred2-multi - SumStatTune - EUR+AFR	0.028	0.303	-0.276	-0.909	0
EUR	lassosum - SumStatTune - AFR	MegaPRS - IndivTune - AFR	0.028	0.036	-0.009	-0.24	1.09387e-05
EUR	lassosum - SumStatTune - AFR	MegaPRS - IndivTune - EUR	0.028	0.314	-0.287	-0.912	0
EUR	lassosum - SumStatTune - AFR	MegaPRS - SumStatTune - AFR	0.028	0.025	0.003	0.107	0.189802
EUR	lassosum - SumStatTune - AFR	MegaPRS - SumStatTune - EUR	0.028	0.308	-0.28	-0.91	0
EUR	lassosum - SumStatTune - AFR	MegaPRS-multi - IndivTune - EUR+AFR	0.028	0.315	-0.287	-0.912	0
EUR	lassosum - SumStatTune - AFR	MegaPRS-multi - SumStatTune - EUR+AFR	0.028	0.307	-0.28	-0.91	0
EUR	lassosum - SumStatTune - AFR	PRS-CS - IndivTune - AFR	0.028	0.035	-0.007	-0.202	0.000209434
EUR	lassosum - SumStatTune - AFR	PRS-CS - IndivTune - EUR	0.028	0.299	-0.271	-0.908	0
EUR	lassosum - SumStatTune - AFR	PRS-CS - SumStatTune - AFR	0.028	0.022	0.005	0.233	0.00999229
EUR	lassosum - SumStatTune - AFR	PRS-CS - SumStatTune - EUR	0.028	0.296	-0.269	-0.907	0
EUR	lassosum - SumStatTune - AFR	PRS-CS-multi - IndivTune - EUR+AFR	0.028	0.299	-0.272	-0.908	0
EUR	lassosum - SumStatTune - AFR	PRS-CS-multi - SumStatTune - EUR+AFR	0.028	0.295	-0.267	-0.906	0
EUR	lassosum - SumStatTune - AFR	PRS-CSx - IndivTune - EUR+AFR	0.028	0.299	-0.271	-0.908	0
EUR	lassosum - SumStatTune - AFR	PRS-CSx - SumStatTune - EUR+AFR	0.028	0.232	-0.204	-0.881	0
EUR	lassosum - SumStatTune - AFR	QuickPRS - SumStatTune - AFR	0.028	0.032	-0.005	-0.14	0.0147514
EUR	lassosum - SumStatTune - AFR	QuickPRS - SumStatTune - EUR	0.028	0.312	-0.285	-0.912	0
EUR	lassosum - SumStatTune - AFR	QuickPRS-multi - IndivTune - EUR+AFR	0.028	0.313	-0.285	-0.912	0
EUR	lassosum - SumStatTune - AFR	QuickPRS-multi - SumStatTune - EUR+AFR	0.028	0.312	-0.284	-0.912	0
EUR	lassosum - SumStatTune - AFR	SBayesRC - SumStatTune - AFR	0.028	0.026	0.001	0.044	0.564196
EUR	lassosum - SumStatTune - AFR	SBayesRC - SumStatTune - EUR	0.028	0.315	-0.287	-0.912	0
EUR	lassosum - SumStatTune - AFR	SBayesRC-multi - IndivTune - EUR+AFR	0.028	0.315	-0.288	-0.912	0
EUR	lassosum - SumStatTune - AFR	SBayesRC-multi - SumStatTune - EUR+AFR	0.028	0.314	-0.286	-0.912	0
EUR	lassosum - SumStatTune - AFR	X-Wing - IndivTune - EUR+AFR	0.028	0.293	-0.265	-0.906	0
EUR	lassosum - SumStatTune - AFR	X-Wing - SumStatTune - EUR+AFR	0.028	0.292	-0.265	-0.906	0
EUR	lassosum - SumStatTune - AFR	lassosum - IndivTune - AFR	0.028	0.046	-0.018	-0.401	1.1545e-23
EUR	lassosum - SumStatTune - AFR	lassosum - IndivTune - EUR	0.028	0.299	-0.272	-0.908	0
EUR	lassosum - SumStatTune - AFR	lassosum - SumStatTune - AFR	0.218	0.218	NA	NA%	NA
EUR	lassosum - SumStatTune - AFR	lassosum - SumStatTune - EUR	0.028	0.276	-0.249	-0.9	0
EUR	lassosum - SumStatTune - AFR	lassosum-multi - IndivTune - EUR+AFR	0.028	0.3	-0.272	-0.908	0
EUR	lassosum - SumStatTune - AFR	lassosum-multi - SumStatTune - EUR+AFR	0.028	0.276	-0.248	-0.9	0
EUR	lassosum - SumStatTune - AFR	pT+clump - IndivTune - AFR	0.028	0.035	-0.007	-0.205	0.000177449
EUR	lassosum - SumStatTune - AFR	pT+clump - IndivTune - EUR	0.028	0.259	-0.231	-0.893	0
EUR	lassosum - SumStatTune - AFR	pT+clump-multi - IndivTune - EUR+AFR	0.028	0.262	-0.235	-0.895	0
EUR	lassosum - SumStatTune - EAS	All - IndivTune - EAS	0.157	0.206	-0.049	-0.237	0
EUR	lassosum - SumStatTune - EAS	All - IndivTune - EUR	0.157	0.318	-0.161	-0.505	0
EUR	lassosum - SumStatTune - EAS	All - IndivTune - EUR+EAS	0.157	0.321	-0.164	-0.51	0
EUR	lassosum - SumStatTune - EAS	DBSLMM - IndivTune - EAS	0.157	0.164	-0.006	-0.038	1.47727e-06
EUR	lassosum - SumStatTune - EAS	DBSLMM - IndivTune - EUR	0.157	0.298	-0.14	-0.472	0
EUR	lassosum - SumStatTune - EAS	DBSLMM - SumStatTune - EAS	0.157	0.163	-0.006	-0.034	2.2437e-05
EUR	lassosum - SumStatTune - EAS	DBSLMM - SumStatTune - EUR	0.157	0.297	-0.139	-0.47	0
EUR	lassosum - SumStatTune - EAS	DBSLMM-multi - IndivTune - EUR+EAS	0.157	0.304	-0.147	-0.483	0
EUR	lassosum - SumStatTune - EAS	DBSLMM-multi - SumStatTune - EUR+EAS	0.157	0.298	-0.141	-0.473	0
EUR	lassosum - SumStatTune - EAS	LDpred2 - IndivTune - EAS	0.157	0.173	-0.016	-0.09	1.65831e-44
EUR	lassosum - SumStatTune - EAS	LDpred2 - IndivTune - EUR	0.157	0.311	-0.154	-0.494	0
EUR	lassosum - SumStatTune - EAS	LDpred2 - SumStatTune - EAS	0.157	0.165	-0.008	-0.049	8.74312e-14
EUR	lassosum - SumStatTune - EAS	LDpred2 - SumStatTune - EUR	0.157	0.304	-0.146	-0.481	0
EUR	lassosum - SumStatTune - EAS	LDpred2-multi - IndivTune - EUR+EAS	0.157	0.315	-0.158	-0.501	0
EUR	lassosum - SumStatTune - EAS	LDpred2-multi - SumStatTune - EUR+EAS	0.157	0.305	-0.148	-0.485	0
EUR	lassosum - SumStatTune - EAS	MegaPRS - IndivTune - EAS	0.157	0.173	-0.016	-0.092	2.26316e-37
EUR	lassosum - SumStatTune - EAS	MegaPRS - IndivTune - EUR	0.157	0.314	-0.157	-0.499	0
EUR	lassosum - SumStatTune - EAS	MegaPRS - SumStatTune - EAS	0.157	0.166	-0.009	-0.053	2.48759e-12
EUR	lassosum - SumStatTune - EAS	MegaPRS - SumStatTune - EUR	0.157	0.308	-0.151	-0.489	0
EUR	lassosum - SumStatTune - EAS	MegaPRS-multi - IndivTune - EUR+EAS	0.157	0.32	-0.162	-0.508	0
EUR	lassosum - SumStatTune - EAS	MegaPRS-multi - SumStatTune - EUR+EAS	0.157	0.308	-0.151	-0.49	0
EUR	lassosum - SumStatTune - EAS	PRS-CS - IndivTune - EAS	0.157	0.163	-0.006	-0.036	2.98248e-07
EUR	lassosum - SumStatTune - EAS	PRS-CS - IndivTune - EUR	0.157	0.299	-0.141	-0.473	0
EUR	lassosum - SumStatTune - EAS	PRS-CS - SumStatTune - EAS	0.157	0.161	-0.004	-0.024	0.0013917
EUR	lassosum - SumStatTune - EAS	PRS-CS - SumStatTune - EUR	0.157	0.296	-0.139	-0.469	0
EUR	lassosum - SumStatTune - EAS	PRS-CS-multi - IndivTune - EUR+EAS	0.157	0.304	-0.147	-0.482	0
EUR	lassosum - SumStatTune - EAS	PRS-CS-multi - SumStatTune - EUR+EAS	0.157	0.296	-0.139	-0.469	0
EUR	lassosum - SumStatTune - EAS	PRS-CSx - IndivTune - EUR+EAS	0.157	0.305	-0.148	-0.484	0
EUR	lassosum - SumStatTune - EAS	PRS-CSx - SumStatTune - EUR+EAS	0.157	0.296	-0.138	-0.467	0
EUR	lassosum - SumStatTune - EAS	QuickPRS - SumStatTune - EAS	0.157	0.172	-0.015	-0.087	1.06621e-31
EUR	lassosum - SumStatTune - EAS	QuickPRS - SumStatTune - EUR	0.157	0.312	-0.155	-0.496	0
EUR	lassosum - SumStatTune - EAS	QuickPRS-multi - IndivTune - EUR+EAS	0.157	0.318	-0.16	-0.505	0
EUR	lassosum - SumStatTune - EAS	QuickPRS-multi - SumStatTune - EUR+EAS	0.157	0.313	-0.156	-0.498	0
EUR	lassosum - SumStatTune - EAS	SBayesRC - SumStatTune - EAS	0.157	0.177	-0.02	-0.112	9.38407e-64
EUR	lassosum - SumStatTune - EAS	SBayesRC - SumStatTune - EUR	0.157	0.315	-0.158	-0.5	0
EUR	lassosum - SumStatTune - EAS	SBayesRC-multi - IndivTune - EUR+EAS	0.157	0.318	-0.16	-0.505	0
EUR	lassosum - SumStatTune - EAS	SBayesRC-multi - SumStatTune - EUR+EAS	0.157	0.315	-0.157	-0.5	0
EUR	lassosum - SumStatTune - EAS	X-Wing - IndivTune - EUR+EAS	0.157	0.3	-0.143	-0.476	0
EUR	lassosum - SumStatTune - EAS	X-Wing - SumStatTune - EUR+EAS	0.157	0.298	-0.141	-0.472	0
EUR	lassosum - SumStatTune - EAS	lassosum - IndivTune - EAS	0.157	0.168	-0.011	-0.065	3.52969e-35
EUR	lassosum - SumStatTune - EAS	lassosum - IndivTune - EUR	0.157	0.299	-0.142	-0.474	0
EUR	lassosum - SumStatTune - EAS	lassosum - SumStatTune - EAS	0.218	0.218	NA	NA%	NA
EUR	lassosum - SumStatTune - EAS	lassosum - SumStatTune - EUR	0.157	0.276	-0.119	-0.43	0
EUR	lassosum - SumStatTune - EAS	lassosum-multi - IndivTune - EUR+EAS	0.157	0.304	-0.147	-0.483	0
EUR	lassosum - SumStatTune - EAS	lassosum-multi - SumStatTune - EUR+EAS	0.157	0.276	-0.118	-0.429	0
EUR	lassosum - SumStatTune - EAS	pT+clump - IndivTune - EAS	0.157	0.13	0.027	0.206	9.19194e-77
EUR	lassosum - SumStatTune - EAS	pT+clump - IndivTune - EUR	0.157	0.259	-0.102	-0.392	0
EUR	lassosum - SumStatTune - EAS	pT+clump-multi - IndivTune - EUR+EAS	0.157	0.269	-0.111	-0.414	0
EUR	lassosum - SumStatTune - EUR	All - IndivTune - AFR	0.276	0.078	0.199	2.563	0
EUR	lassosum - SumStatTune - EUR	All - IndivTune - EAS	0.276	0.206	0.07	0.34	0
EUR	lassosum - SumStatTune - EUR	All - IndivTune - EUR	0.276	0.318	-0.042	-0.131	0
EUR	lassosum - SumStatTune - EUR	All - IndivTune - EUR	0.276	0.318	-0.042	-0.131	0
EUR	lassosum - SumStatTune - EUR	All - IndivTune - EUR+AFR	0.276	0.318	-0.042	-0.132	0
EUR	lassosum - SumStatTune - EUR	All - IndivTune - EUR+EAS	0.276	0.321	-0.045	-0.14	0
EUR	lassosum - SumStatTune - EUR	DBSLMM - IndivTune - AFR	0.276	0.031	0.245	7.974	0
EUR	lassosum - SumStatTune - EUR	DBSLMM - IndivTune - EAS	0.276	0.164	0.113	0.688	0
EUR	lassosum - SumStatTune - EUR	DBSLMM - IndivTune - EUR	0.276	0.298	-0.022	-0.073	6.66038e-115
EUR	lassosum - SumStatTune - EUR	DBSLMM - IndivTune - EUR	0.276	0.298	-0.022	-0.073	6.66038e-115
EUR	lassosum - SumStatTune - EUR	DBSLMM - SumStatTune - AFR	0.276	0.03	0.246	8.112	0
EUR	lassosum - SumStatTune - EUR	DBSLMM - SumStatTune - EAS	0.276	0.163	0.113	0.695	0
EUR	lassosum - SumStatTune - EUR	DBSLMM - SumStatTune - EUR	0.276	0.297	-0.021	-0.069	1.41184e-106
EUR	lassosum - SumStatTune - EUR	DBSLMM - SumStatTune - EUR	0.276	0.297	-0.021	-0.069	1.41184e-106
EUR	lassosum - SumStatTune - EUR	DBSLMM-multi - IndivTune - EUR+AFR	0.276	0.299	-0.023	-0.076	4.12446e-127
EUR	lassosum - SumStatTune - EUR	DBSLMM-multi - IndivTune - EUR+EAS	0.276	0.304	-0.028	-0.092	1.97903e-192
EUR	lassosum - SumStatTune - EUR	DBSLMM-multi - SumStatTune - EUR+AFR	0.276	0.297	-0.021	-0.07	2.46883e-106
EUR	lassosum - SumStatTune - EUR	DBSLMM-multi - SumStatTune - EUR+EAS	0.276	0.298	-0.022	-0.074	3.7695e-121
EUR	lassosum - SumStatTune - EUR	LDpred2 - IndivTune - AFR	0.276	0.046	0.231	5.049	0
EUR	lassosum - SumStatTune - EUR	LDpred2 - IndivTune - EAS	0.276	0.173	0.103	0.597	0
EUR	lassosum - SumStatTune - EUR	LDpred2 - IndivTune - EUR	0.276	0.311	-0.035	-0.112	1.59359e-292
EUR	lassosum - SumStatTune - EUR	LDpred2 - IndivTune - EUR	0.276	0.311	-0.035	-0.112	1.59359e-292
EUR	lassosum - SumStatTune - EUR	LDpred2 - SumStatTune - AFR	0.276	0.037	0.239	6.419	0
EUR	lassosum - SumStatTune - EUR	LDpred2 - SumStatTune - EAS	0.276	0.165	0.111	0.67	0
EUR	lassosum - SumStatTune - EUR	LDpred2 - SumStatTune - EUR	0.276	0.304	-0.027	-0.09	1.11681e-156
EUR	lassosum - SumStatTune - EUR	LDpred2 - SumStatTune - EUR	0.276	0.304	-0.027	-0.09	1.11681e-156
EUR	lassosum - SumStatTune - EUR	LDpred2-multi - IndivTune - EUR+AFR	0.276	0.312	-0.036	-0.115	0
EUR	lassosum - SumStatTune - EUR	LDpred2-multi - IndivTune - EUR+EAS	0.276	0.315	-0.039	-0.124	0
EUR	lassosum - SumStatTune - EUR	LDpred2-multi - SumStatTune - EUR+AFR	0.276	0.303	-0.027	-0.089	7.042e-151
EUR	lassosum - SumStatTune - EUR	LDpred2-multi - SumStatTune - EUR+EAS	0.276	0.305	-0.029	-0.095	5.16976e-178
EUR	lassosum - SumStatTune - EUR	MegaPRS - IndivTune - AFR	0.276	0.036	0.24	6.606	0
EUR	lassosum - SumStatTune - EUR	MegaPRS - IndivTune - EAS	0.276	0.173	0.103	0.594	0
EUR	lassosum - SumStatTune - EUR	MegaPRS - IndivTune - EUR	0.276	0.314	-0.038	-0.121	4.77199e-280
EUR	lassosum - SumStatTune - EUR	MegaPRS - IndivTune - EUR	0.276	0.314	-0.038	-0.121	4.77199e-280
EUR	lassosum - SumStatTune - EUR	MegaPRS - SumStatTune - AFR	0.276	0.025	0.251	10.086	0
EUR	lassosum - SumStatTune - EUR	MegaPRS - SumStatTune - EAS	0.276	0.166	0.11	0.663	0
EUR	lassosum - SumStatTune - EUR	MegaPRS - SumStatTune - EUR	0.276	0.308	-0.032	-0.103	2.18145e-189
EUR	lassosum - SumStatTune - EUR	MegaPRS - SumStatTune - EUR	0.276	0.308	-0.032	-0.103	2.18145e-189
EUR	lassosum - SumStatTune - EUR	MegaPRS-multi - IndivTune - EUR+AFR	0.276	0.315	-0.038	-0.122	6.03446e-285
EUR	lassosum - SumStatTune - EUR	MegaPRS-multi - IndivTune - EUR+EAS	0.276	0.32	-0.043	-0.136	0
EUR	lassosum - SumStatTune - EUR	MegaPRS-multi - SumStatTune - EUR+AFR	0.276	0.307	-0.031	-0.101	2.25403e-179
EUR	lassosum - SumStatTune - EUR	MegaPRS-multi - SumStatTune - EUR+EAS	0.276	0.308	-0.032	-0.104	4.4145e-194
EUR	lassosum - SumStatTune - EUR	PRS-CS - IndivTune - AFR	0.276	0.035	0.242	6.985	0
EUR	lassosum - SumStatTune - EUR	PRS-CS - IndivTune - EAS	0.276	0.163	0.113	0.691	0
EUR	lassosum - SumStatTune - EUR	PRS-CS - IndivTune - EUR	0.276	0.299	-0.022	-0.075	3.36984e-135
EUR	lassosum - SumStatTune - EUR	PRS-CS - IndivTune - EUR	0.276	0.299	-0.022	-0.075	3.36984e-135
EUR	lassosum - SumStatTune - EUR	PRS-CS - SumStatTune - AFR	0.276	0.022	0.254	11.34	0
EUR	lassosum - SumStatTune - EUR	PRS-CS - SumStatTune - EAS	0.276	0.161	0.115	0.714	0
EUR	lassosum - SumStatTune - EUR	PRS-CS - SumStatTune - EUR	0.276	0.296	-0.02	-0.068	4.6568e-182
EUR	lassosum - SumStatTune - EUR	PRS-CS - SumStatTune - EUR	0.276	0.296	-0.02	-0.068	4.6568e-182
EUR	lassosum - SumStatTune - EUR	PRS-CS-multi - IndivTune - EUR+AFR	0.276	0.299	-0.023	-0.077	2.95306e-140
EUR	lassosum - SumStatTune - EUR	PRS-CS-multi - IndivTune - EUR+EAS	0.276	0.304	-0.028	-0.091	1.90068e-205
EUR	lassosum - SumStatTune - EUR	PRS-CS-multi - SumStatTune - EUR+AFR	0.276	0.295	-0.019	-0.064	1.58983e-150
EUR	lassosum - SumStatTune - EUR	PRS-CS-multi - SumStatTune - EUR+EAS	0.276	0.296	-0.02	-0.068	4.85862e-164
EUR	lassosum - SumStatTune - EUR	PRS-CSx - IndivTune - EUR+AFR	0.276	0.299	-0.022	-0.075	8.96114e-126
EUR	lassosum - SumStatTune - EUR	PRS-CSx - IndivTune - EUR+EAS	0.276	0.305	-0.029	-0.095	1.74321e-250
EUR	lassosum - SumStatTune - EUR	PRS-CSx - SumStatTune - EUR+AFR	0.276	0.232	0.044	0.191	0
EUR	lassosum - SumStatTune - EUR	PRS-CSx - SumStatTune - EUR+EAS	0.276	0.296	-0.019	-0.065	6.41081e-121
EUR	lassosum - SumStatTune - EUR	QuickPRS - SumStatTune - AFR	0.276	0.032	0.244	7.607	0
EUR	lassosum - SumStatTune - EUR	QuickPRS - SumStatTune - EAS	0.276	0.172	0.104	0.603	0
EUR	lassosum - SumStatTune - EUR	QuickPRS - SumStatTune - EUR	0.276	0.312	-0.036	-0.116	1.21335e-264
EUR	lassosum - SumStatTune - EUR	QuickPRS - SumStatTune - EUR	0.276	0.312	-0.036	-0.116	1.21335e-264
EUR	lassosum - SumStatTune - EUR	QuickPRS-multi - IndivTune - EUR+AFR	0.276	0.313	-0.037	-0.117	1.51976e-273
EUR	lassosum - SumStatTune - EUR	QuickPRS-multi - IndivTune - EUR+EAS	0.276	0.318	-0.042	-0.131	0
EUR	lassosum - SumStatTune - EUR	QuickPRS-multi - SumStatTune - EUR+AFR	0.276	0.312	-0.036	-0.114	1.22884e-253
EUR	lassosum - SumStatTune - EUR	QuickPRS-multi - SumStatTune - EUR+EAS	0.276	0.313	-0.037	-0.119	1.89011e-276
EUR	lassosum - SumStatTune - EUR	SBayesRC - SumStatTune - AFR	0.276	0.026	0.25	9.456	0
EUR	lassosum - SumStatTune - EUR	SBayesRC - SumStatTune - EAS	0.276	0.177	0.099	0.558	0
EUR	lassosum - SumStatTune - EUR	SBayesRC - SumStatTune - EUR	0.276	0.315	-0.039	-0.123	0
EUR	lassosum - SumStatTune - EUR	SBayesRC - SumStatTune - EUR	0.276	0.315	-0.039	-0.123	0
EUR	lassosum - SumStatTune - EUR	SBayesRC-multi - IndivTune - EUR+AFR	0.276	0.315	-0.039	-0.124	0
EUR	lassosum - SumStatTune - EUR	SBayesRC-multi - IndivTune - EUR+EAS	0.276	0.318	-0.041	-0.13	0
EUR	lassosum - SumStatTune - EUR	SBayesRC-multi - SumStatTune - EUR+AFR	0.276	0.314	-0.038	-0.12	0
EUR	lassosum - SumStatTune - EUR	SBayesRC-multi - SumStatTune - EUR+EAS	0.276	0.315	-0.038	-0.122	0
EUR	lassosum - SumStatTune - EUR	X-Wing - IndivTune - EUR+AFR	0.276	0.293	-0.017	-0.057	4.79392e-116
EUR	lassosum - SumStatTune - EUR	X-Wing - IndivTune - EUR+EAS	0.276	0.3	-0.024	-0.079	5.47918e-260
EUR	lassosum - SumStatTune - EUR	X-Wing - SumStatTune - EUR+AFR	0.276	0.292	-0.016	-0.056	6.67112e-109
EUR	lassosum - SumStatTune - EUR	X-Wing - SumStatTune - EUR+EAS	0.276	0.298	-0.022	-0.074	3.42643e-254
EUR	lassosum - SumStatTune - EUR	lassosum - IndivTune - AFR	0.276	0.046	0.23	4.997	0
EUR	lassosum - SumStatTune - EUR	lassosum - IndivTune - EAS	0.276	0.168	0.108	0.642	0
EUR	lassosum - SumStatTune - EUR	lassosum - IndivTune - EUR	0.276	0.299	-0.023	-0.076	2.7138e-197
EUR	lassosum - SumStatTune - EUR	lassosum - IndivTune - EUR	0.276	0.299	-0.023	-0.076	2.7138e-197
EUR	lassosum - SumStatTune - EUR	lassosum - SumStatTune - AFR	0.276	0.028	0.249	9.011	0
EUR	lassosum - SumStatTune - EUR	lassosum - SumStatTune - EAS	0.276	0.157	0.119	0.755	0
EUR	lassosum - SumStatTune - EUR	lassosum - SumStatTune - EUR	0.218	0.218	NA	NA%	NA
EUR	lassosum - SumStatTune - EUR	lassosum - SumStatTune - EUR	0.218	0.218	NA	NA%	NA
EUR	lassosum - SumStatTune - EUR	lassosum-multi - IndivTune - EUR+AFR	0.276	0.3	-0.024	-0.079	1.48008e-204
EUR	lassosum - SumStatTune - EUR	lassosum-multi - IndivTune - EUR+EAS	0.276	0.304	-0.028	-0.092	3.49051e-280
EUR	lassosum - SumStatTune - EUR	lassosum-multi - SumStatTune - EUR+AFR	0.276	0.276	0.001	0.003	1.00932e-05
EUR	lassosum - SumStatTune - EUR	lassosum-multi - SumStatTune - EUR+EAS	0.276	0.276	0.001	0.002	0.02086
EUR	lassosum - SumStatTune - EUR	pT+clump - IndivTune - AFR	0.276	0.035	0.242	6.959	0
EUR	lassosum - SumStatTune - EUR	pT+clump - IndivTune - EAS	0.276	0.13	0.146	1.118	0
EUR	lassosum - SumStatTune - EUR	pT+clump - IndivTune - EUR	0.276	0.259	0.017	0.067	3.79288e-42
EUR	lassosum - SumStatTune - EUR	pT+clump - IndivTune - EUR	0.276	0.259	0.017	0.067	3.79288e-42
EUR	lassosum - SumStatTune - EUR	pT+clump-multi - IndivTune - EUR+AFR	0.276	0.262	0.014	0.054	1.63708e-28
EUR	lassosum - SumStatTune - EUR	pT+clump-multi - IndivTune - EUR+EAS	0.276	0.269	0.008	0.028	6.86283e-10
EUR	lassosum-multi - IndivTune - EUR+AFR	All - IndivTune - AFR	0.3	0.078	0.222	2.867	0
EUR	lassosum-multi - IndivTune - EUR+AFR	All - IndivTune - EUR	0.3	0.318	-0.018	-0.057	1.14999e-126
EUR	lassosum-multi - IndivTune - EUR+AFR	All - IndivTune - EUR+AFR	0.3	0.318	-0.019	-0.058	1.34491e-136
EUR	lassosum-multi - IndivTune - EUR+AFR	DBSLMM - IndivTune - AFR	0.3	0.031	0.269	8.742	0
EUR	lassosum-multi - IndivTune - EUR+AFR	DBSLMM - IndivTune - EUR	0.3	0.298	0.002	0.007	0.00421839
EUR	lassosum-multi - IndivTune - EUR+AFR	DBSLMM - SumStatTune - AFR	0.3	0.03	0.27	8.891	0
EUR	lassosum-multi - IndivTune - EUR+AFR	DBSLMM - SumStatTune - EUR	0.3	0.297	0.003	0.01	2.54415e-05
EUR	lassosum-multi - IndivTune - EUR+AFR	DBSLMM-multi - IndivTune - EUR+AFR	0.3	0.299	0.001	0.003	0.188823
EUR	lassosum-multi - IndivTune - EUR+AFR	DBSLMM-multi - SumStatTune - EUR+AFR	0.3	0.297	0.003	0.01	3.93605e-05
EUR	lassosum-multi - IndivTune - EUR+AFR	LDpred2 - IndivTune - AFR	0.3	0.046	0.254	5.567	0
EUR	lassosum-multi - IndivTune - EUR+AFR	LDpred2 - IndivTune - EUR	0.3	0.311	-0.011	-0.036	1.2008e-63
EUR	lassosum-multi - IndivTune - EUR+AFR	LDpred2 - SumStatTune - AFR	0.3	0.037	0.263	7.053	0
EUR	lassosum-multi - IndivTune - EUR+AFR	LDpred2 - SumStatTune - EUR	0.3	0.304	-0.004	-0.012	6.3286e-07
EUR	lassosum-multi - IndivTune - EUR+AFR	LDpred2-multi - IndivTune - EUR+AFR	0.3	0.312	-0.012	-0.039	7.76856e-79
EUR	lassosum-multi - IndivTune - EUR+AFR	LDpred2-multi - SumStatTune - EUR+AFR	0.3	0.303	-0.003	-0.011	8.25924e-06
EUR	lassosum-multi - IndivTune - EUR+AFR	MegaPRS - IndivTune - AFR	0.3	0.036	0.264	7.256	0
EUR	lassosum-multi - IndivTune - EUR+AFR	MegaPRS - IndivTune - EUR	0.3	0.314	-0.014	-0.046	4.98675e-83
EUR	lassosum-multi - IndivTune - EUR+AFR	MegaPRS - SumStatTune - AFR	0.3	0.025	0.275	11.034	0
EUR	lassosum-multi - IndivTune - EUR+AFR	MegaPRS - SumStatTune - EUR	0.3	0.308	-0.008	-0.026	2.37499e-24
EUR	lassosum-multi - IndivTune - EUR+AFR	MegaPRS-multi - IndivTune - EUR+AFR	0.3	0.315	-0.015	-0.047	7.17319e-88
EUR	lassosum-multi - IndivTune - EUR+AFR	MegaPRS-multi - SumStatTune - EUR+AFR	0.3	0.307	-0.007	-0.024	2.5598e-20
EUR	lassosum-multi - IndivTune - EUR+AFR	PRS-CS - IndivTune - AFR	0.3	0.035	0.265	7.668	0
EUR	lassosum-multi - IndivTune - EUR+AFR	PRS-CS - IndivTune - EUR	0.3	0.299	0.001	0.004	0.0596705
EUR	lassosum-multi - IndivTune - EUR+AFR	PRS-CS - SumStatTune - AFR	0.3	0.022	0.277	12.395	0
EUR	lassosum-multi - IndivTune - EUR+AFR	PRS-CS - SumStatTune - EUR	0.3	0.296	0.004	0.012	4.96026e-08
EUR	lassosum-multi - IndivTune - EUR+AFR	PRS-CS-multi - IndivTune - EUR+AFR	0.3	0.299	0.001	0.002	0.268783
EUR	lassosum-multi - IndivTune - EUR+AFR	PRS-CS-multi - SumStatTune - EUR+AFR	0.3	0.295	0.005	0.016	2.1492e-13
EUR	lassosum-multi - IndivTune - EUR+AFR	PRS-CSx - IndivTune - EUR+AFR	0.3	0.299	0.001	0.004	0.0351774
EUR	lassosum-multi - IndivTune - EUR+AFR	PRS-CSx - SumStatTune - EUR+AFR	0.3	0.232	0.068	0.293	0
EUR	lassosum-multi - IndivTune - EUR+AFR	QuickPRS - SumStatTune - AFR	0.3	0.032	0.268	8.342	0
EUR	lassosum-multi - IndivTune - EUR+AFR	QuickPRS - SumStatTune - EUR	0.3	0.312	-0.013	-0.04	1.22413e-59
EUR	lassosum-multi - IndivTune - EUR+AFR	QuickPRS-multi - IndivTune - EUR+AFR	0.3	0.313	-0.013	-0.042	4.49884e-66
EUR	lassosum-multi - IndivTune - EUR+AFR	QuickPRS-multi - SumStatTune - EUR+AFR	0.3	0.312	-0.012	-0.038	6.48901e-54
EUR	lassosum-multi - IndivTune - EUR+AFR	SBayesRC - SumStatTune - AFR	0.3	0.026	0.273	10.35	0
EUR	lassosum-multi - IndivTune - EUR+AFR	SBayesRC - SumStatTune - EUR	0.3	0.315	-0.015	-0.048	3.45629e-79
EUR	lassosum-multi - IndivTune - EUR+AFR	SBayesRC-multi - IndivTune - EUR+AFR	0.3	0.315	-0.015	-0.049	1.70102e-82
EUR	lassosum-multi - IndivTune - EUR+AFR	SBayesRC-multi - SumStatTune - EUR+AFR	0.3	0.314	-0.014	-0.044	1.07158e-66
EUR	lassosum-multi - IndivTune - EUR+AFR	X-Wing - IndivTune - EUR+AFR	0.3	0.293	0.007	0.024	3.07884e-23
EUR	lassosum-multi - IndivTune - EUR+AFR	X-Wing - SumStatTune - EUR+AFR	0.3	0.292	0.007	0.025	7.99374e-25
EUR	lassosum-multi - IndivTune - EUR+AFR	lassosum - IndivTune - AFR	0.3	0.046	0.254	5.51	0
EUR	lassosum-multi - IndivTune - EUR+AFR	lassosum - IndivTune - EUR	0.3	0.299	0.001	0.003	1.21351e-13
EUR	lassosum-multi - IndivTune - EUR+AFR	lassosum - SumStatTune - AFR	0.3	0.028	0.272	9.867	0
EUR	lassosum-multi - IndivTune - EUR+AFR	lassosum - SumStatTune - EUR	0.3	0.276	0.024	0.086	1.48008e-204
EUR	lassosum-multi - IndivTune - EUR+AFR	lassosum-multi - IndivTune - EUR+AFR	0.218	0.218	NA	NA%	NA
EUR	lassosum-multi - IndivTune - EUR+AFR	lassosum-multi - SumStatTune - EUR+AFR	0.3	0.276	0.024	0.088	5.06808e-213
EUR	lassosum-multi - IndivTune - EUR+AFR	pT+clump - IndivTune - AFR	0.3	0.035	0.265	7.639	0
EUR	lassosum-multi - IndivTune - EUR+AFR	pT+clump - IndivTune - EUR	0.3	0.259	0.041	0.158	0
EUR	lassosum-multi - IndivTune - EUR+AFR	pT+clump-multi - IndivTune - EUR+AFR	0.3	0.262	0.038	0.144	0
EUR	lassosum-multi - IndivTune - EUR+EAS	All - IndivTune - EAS	0.304	0.206	0.098	0.475	0
EUR	lassosum-multi - IndivTune - EUR+EAS	All - IndivTune - EUR	0.304	0.318	-0.014	-0.043	2.09671e-71
EUR	lassosum-multi - IndivTune - EUR+EAS	All - IndivTune - EUR+EAS	0.304	0.321	-0.017	-0.052	7.96242e-127
EUR	lassosum-multi - IndivTune - EUR+EAS	DBSLMM - IndivTune - EAS	0.304	0.164	0.141	0.859	0
EUR	lassosum-multi - IndivTune - EUR+EAS	DBSLMM - IndivTune - EUR	0.304	0.298	0.006	0.021	3.26463e-17
EUR	lassosum-multi - IndivTune - EUR+EAS	DBSLMM - SumStatTune - EAS	0.304	0.163	0.141	0.867	0
EUR	lassosum-multi - IndivTune - EUR+EAS	DBSLMM - SumStatTune - EUR	0.304	0.297	0.007	0.025	6.31641e-22
EUR	lassosum-multi - IndivTune - EUR+EAS	DBSLMM-multi - IndivTune - EUR+EAS	0.304	0.304	0	0	0.95985
EUR	lassosum-multi - IndivTune - EUR+EAS	DBSLMM-multi - SumStatTune - EUR+EAS	0.304	0.298	0.006	0.019	5.05357e-15
EUR	lassosum-multi - IndivTune - EUR+EAS	LDpred2 - IndivTune - EAS	0.304	0.173	0.131	0.759	0
EUR	lassosum-multi - IndivTune - EUR+EAS	LDpred2 - IndivTune - EUR	0.304	0.311	-0.007	-0.022	5.7715e-23
EUR	lassosum-multi - IndivTune - EUR+EAS	LDpred2 - SumStatTune - EAS	0.304	0.165	0.139	0.839	0
EUR	lassosum-multi - IndivTune - EUR+EAS	LDpred2 - SumStatTune - EUR	0.304	0.304	0.001	0.002	0.37011
EUR	lassosum-multi - IndivTune - EUR+EAS	LDpred2-multi - IndivTune - EUR+EAS	0.304	0.315	-0.011	-0.035	6.45717e-72
EUR	lassosum-multi - IndivTune - EUR+EAS	LDpred2-multi - SumStatTune - EUR+EAS	0.304	0.305	-0.001	-0.004	0.113025
EUR	lassosum-multi - IndivTune - EUR+EAS	MegaPRS - IndivTune - EAS	0.304	0.173	0.131	0.755	0
EUR	lassosum-multi - IndivTune - EUR+EAS	MegaPRS - IndivTune - EUR	0.304	0.314	-0.01	-0.032	7.34206e-38
EUR	lassosum-multi - IndivTune - EUR+EAS	MegaPRS - SumStatTune - EAS	0.304	0.166	0.138	0.831	0
EUR	lassosum-multi - IndivTune - EUR+EAS	MegaPRS - SumStatTune - EUR	0.304	0.308	-0.004	-0.012	3.72084e-06
EUR	lassosum-multi - IndivTune - EUR+EAS	MegaPRS-multi - IndivTune - EUR+EAS	0.304	0.32	-0.015	-0.048	6.92822e-104
EUR	lassosum-multi - IndivTune - EUR+EAS	MegaPRS-multi - SumStatTune - EUR+EAS	0.304	0.308	-0.004	-0.014	1.63985e-07
EUR	lassosum-multi - IndivTune - EUR+EAS	PRS-CS - IndivTune - EAS	0.304	0.163	0.141	0.863	0
EUR	lassosum-multi - IndivTune - EUR+EAS	PRS-CS - IndivTune - EUR	0.304	0.299	0.005	0.018	1.45643e-16
EUR	lassosum-multi - IndivTune - EUR+EAS	PRS-CS - SumStatTune - EAS	0.304	0.161	0.143	0.887	0
EUR	lassosum-multi - IndivTune - EUR+EAS	PRS-CS - SumStatTune - EUR	0.304	0.296	0.008	0.026	5.42929e-31
EUR	lassosum-multi - IndivTune - EUR+EAS	PRS-CS-multi - IndivTune - EUR+EAS	0.304	0.304	0	0.001	0.596264
EUR	lassosum-multi - IndivTune - EUR+EAS	PRS-CS-multi - SumStatTune - EUR+EAS	0.304	0.296	0.008	0.026	2.63922e-31
EUR	lassosum-multi - IndivTune - EUR+EAS	PRS-CSx - IndivTune - EUR+EAS	0.304	0.305	-0.001	-0.004	0.0549324
EUR	lassosum-multi - IndivTune - EUR+EAS	PRS-CSx - SumStatTune - EUR+EAS	0.304	0.296	0.009	0.029	5.21038e-29
EUR	lassosum-multi - IndivTune - EUR+EAS	QuickPRS - SumStatTune - EAS	0.304	0.172	0.132	0.766	0
EUR	lassosum-multi - IndivTune - EUR+EAS	QuickPRS - SumStatTune - EUR	0.304	0.312	-0.008	-0.026	4.22303e-25
EUR	lassosum-multi - IndivTune - EUR+EAS	QuickPRS-multi - IndivTune - EUR+EAS	0.304	0.318	-0.014	-0.043	5.86559e-78
EUR	lassosum-multi - IndivTune - EUR+EAS	QuickPRS-multi - SumStatTune - EUR+EAS	0.304	0.313	-0.009	-0.03	2.38148e-33
EUR	lassosum-multi - IndivTune - EUR+EAS	SBayesRC - SumStatTune - EAS	0.304	0.177	0.127	0.716	0
EUR	lassosum-multi - IndivTune - EUR+EAS	SBayesRC - SumStatTune - EUR	0.304	0.315	-0.011	-0.034	2.07392e-41
EUR	lassosum-multi - IndivTune - EUR+EAS	SBayesRC-multi - IndivTune - EUR+EAS	0.304	0.318	-0.014	-0.042	6.87102e-71
EUR	lassosum-multi - IndivTune - EUR+EAS	SBayesRC-multi - SumStatTune - EUR+EAS	0.304	0.315	-0.01	-0.033	4.95925e-40
EUR	lassosum-multi - IndivTune - EUR+EAS	X-Wing - IndivTune - EUR+EAS	0.304	0.3	0.004	0.014	2.79198e-10
EUR	lassosum-multi - IndivTune - EUR+EAS	X-Wing - SumStatTune - EUR+EAS	0.304	0.298	0.006	0.02	1.06047e-19
EUR	lassosum-multi - IndivTune - EUR+EAS	lassosum - IndivTune - EAS	0.304	0.168	0.136	0.808	0
EUR	lassosum-multi - IndivTune - EUR+EAS	lassosum - IndivTune - EUR	0.304	0.299	0.005	0.017	4.0018e-53
EUR	lassosum-multi - IndivTune - EUR+EAS	lassosum - SumStatTune - EAS	0.304	0.157	0.147	0.933	0
EUR	lassosum-multi - IndivTune - EUR+EAS	lassosum - SumStatTune - EUR	0.304	0.276	0.028	0.101	3.49051e-280
EUR	lassosum-multi - IndivTune - EUR+EAS	lassosum-multi - IndivTune - EUR+EAS	0.218	0.218	NA	NA%	NA
EUR	lassosum-multi - IndivTune - EUR+EAS	lassosum-multi - SumStatTune - EUR+EAS	0.304	0.276	0.029	0.104	4.69174e-295
EUR	lassosum-multi - IndivTune - EUR+EAS	pT+clump - IndivTune - EAS	0.304	0.13	0.174	1.332	0
EUR	lassosum-multi - IndivTune - EUR+EAS	pT+clump - IndivTune - EUR	0.304	0.259	0.045	0.175	0
EUR	lassosum-multi - IndivTune - EUR+EAS	pT+clump-multi - IndivTune - EUR+EAS	0.304	0.269	0.036	0.132	5.09158e-302
EUR	lassosum-multi - SumStatTune - EUR+AFR	All - IndivTune - AFR	0.276	0.078	0.198	2.554	0
EUR	lassosum-multi - SumStatTune - EUR+AFR	All - IndivTune - EUR	0.276	0.318	-0.042	-0.134	0
EUR	lassosum-multi - SumStatTune - EUR+AFR	All - IndivTune - EUR+AFR	0.276	0.318	-0.043	-0.135	0
EUR	lassosum-multi - SumStatTune - EUR+AFR	DBSLMM - IndivTune - AFR	0.276	0.031	0.245	7.951	0
EUR	lassosum-multi - SumStatTune - EUR+AFR	DBSLMM - IndivTune - EUR	0.276	0.298	-0.022	-0.075	8.12438e-118
EUR	lassosum-multi - SumStatTune - EUR+AFR	DBSLMM - SumStatTune - AFR	0.276	0.03	0.245	8.088	0
EUR	lassosum-multi - SumStatTune - EUR+AFR	DBSLMM - SumStatTune - EUR	0.276	0.297	-0.021	-0.072	1.39735e-109
EUR	lassosum-multi - SumStatTune - EUR+AFR	DBSLMM-multi - IndivTune - EUR+AFR	0.276	0.299	-0.023	-0.078	2.20944e-133
EUR	lassosum-multi - SumStatTune - EUR+AFR	DBSLMM-multi - SumStatTune - EUR+AFR	0.276	0.297	-0.021	-0.072	1.28949e-113
EUR	lassosum-multi - SumStatTune - EUR+AFR	LDpred2 - IndivTune - AFR	0.276	0.046	0.23	5.034	0
EUR	lassosum-multi - SumStatTune - EUR+AFR	LDpred2 - IndivTune - EUR	0.276	0.311	-0.035	-0.114	3.05974e-294
EUR	lassosum-multi - SumStatTune - EUR+AFR	LDpred2 - SumStatTune - AFR	0.276	0.037	0.238	6.399	0
EUR	lassosum-multi - SumStatTune - EUR+AFR	LDpred2 - SumStatTune - EUR	0.276	0.304	-0.028	-0.092	2.18184e-161
EUR	lassosum-multi - SumStatTune - EUR+AFR	LDpred2-multi - IndivTune - EUR+AFR	0.276	0.312	-0.036	-0.117	0
EUR	lassosum-multi - SumStatTune - EUR+AFR	LDpred2-multi - SumStatTune - EUR+AFR	0.276	0.303	-0.028	-0.091	2.57403e-162
EUR	lassosum-multi - SumStatTune - EUR+AFR	MegaPRS - IndivTune - AFR	0.276	0.036	0.239	6.586	0
EUR	lassosum-multi - SumStatTune - EUR+AFR	MegaPRS - IndivTune - EUR	0.276	0.314	-0.039	-0.123	7.33733e-285
EUR	lassosum-multi - SumStatTune - EUR+AFR	MegaPRS - SumStatTune - AFR	0.276	0.025	0.251	10.057	0
EUR	lassosum-multi - SumStatTune - EUR+AFR	MegaPRS - SumStatTune - EUR	0.276	0.308	-0.032	-0.105	4.1688e-193
EUR	lassosum-multi - SumStatTune - EUR+AFR	MegaPRS-multi - IndivTune - EUR+AFR	0.276	0.315	-0.039	-0.124	1.73211e-292
EUR	lassosum-multi - SumStatTune - EUR+AFR	MegaPRS-multi - SumStatTune - EUR+AFR	0.276	0.307	-0.032	-0.103	1.67217e-187
EUR	lassosum-multi - SumStatTune - EUR+AFR	PRS-CS - IndivTune - AFR	0.276	0.035	0.241	6.964	0
EUR	lassosum-multi - SumStatTune - EUR+AFR	PRS-CS - IndivTune - EUR	0.276	0.299	-0.023	-0.078	6.16642e-138
EUR	lassosum-multi - SumStatTune - EUR+AFR	PRS-CS - SumStatTune - AFR	0.276	0.022	0.253	11.308	0
EUR	lassosum-multi - SumStatTune - EUR+AFR	PRS-CS - SumStatTune - EUR	0.276	0.296	-0.021	-0.07	7.859e-183
EUR	lassosum-multi - SumStatTune - EUR+AFR	PRS-CS-multi - IndivTune - EUR+AFR	0.276	0.299	-0.024	-0.079	5.22797e-146
EUR	lassosum-multi - SumStatTune - EUR+AFR	PRS-CS-multi - SumStatTune - EUR+AFR	0.276	0.295	-0.02	-0.066	1.83821e-161
EUR	lassosum-multi - SumStatTune - EUR+AFR	PRS-CSx - IndivTune - EUR+AFR	0.276	0.299	-0.023	-0.077	1.3879e-130
EUR	lassosum-multi - SumStatTune - EUR+AFR	PRS-CSx - SumStatTune - EUR+AFR	0.276	0.232	0.044	0.188	0
EUR	lassosum-multi - SumStatTune - EUR+AFR	QuickPRS - SumStatTune - AFR	0.276	0.032	0.243	7.584	0
EUR	lassosum-multi - SumStatTune - EUR+AFR	QuickPRS - SumStatTune - EUR	0.276	0.312	-0.037	-0.118	1.31777e-266
EUR	lassosum-multi - SumStatTune - EUR+AFR	QuickPRS-multi - IndivTune - EUR+AFR	0.276	0.313	-0.037	-0.12	1.10804e-279
EUR	lassosum-multi - SumStatTune - EUR+AFR	QuickPRS-multi - SumStatTune - EUR+AFR	0.276	0.312	-0.036	-0.116	7.79287e-267
EUR	lassosum-multi - SumStatTune - EUR+AFR	SBayesRC - SumStatTune - AFR	0.276	0.026	0.249	9.429	0
EUR	lassosum-multi - SumStatTune - EUR+AFR	SBayesRC - SumStatTune - EUR	0.276	0.315	-0.039	-0.125	0
EUR	lassosum-multi - SumStatTune - EUR+AFR	SBayesRC-multi - IndivTune - EUR+AFR	0.276	0.315	-0.04	-0.126	0
EUR	lassosum-multi - SumStatTune - EUR+AFR	SBayesRC-multi - SumStatTune - EUR+AFR	0.276	0.314	-0.038	-0.122	0
EUR	lassosum-multi - SumStatTune - EUR+AFR	X-Wing - IndivTune - EUR+AFR	0.276	0.293	-0.017	-0.059	9.90285e-120
EUR	lassosum-multi - SumStatTune - EUR+AFR	X-Wing - SumStatTune - EUR+AFR	0.276	0.292	-0.017	-0.058	6.837e-112
EUR	lassosum-multi - SumStatTune - EUR+AFR	lassosum - IndivTune - AFR	0.276	0.046	0.229	4.981	0
EUR	lassosum-multi - SumStatTune - EUR+AFR	lassosum - IndivTune - EUR	0.276	0.299	-0.024	-0.079	1.14139e-193
EUR	lassosum-multi - SumStatTune - EUR+AFR	lassosum - SumStatTune - AFR	0.276	0.028	0.248	8.985	0
EUR	lassosum-multi - SumStatTune - EUR+AFR	lassosum - SumStatTune - EUR	0.276	0.276	-0.001	-0.003	1.00932e-05
EUR	lassosum-multi - SumStatTune - EUR+AFR	lassosum-multi - IndivTune - EUR+AFR	0.276	0.3	-0.024	-0.081	5.06808e-213
EUR	lassosum-multi - SumStatTune - EUR+AFR	lassosum-multi - SumStatTune - EUR+AFR	0.218	0.218	NA	NA%	NA
EUR	lassosum-multi - SumStatTune - EUR+AFR	pT+clump - IndivTune - AFR	0.276	0.035	0.241	6.938	0
EUR	lassosum-multi - SumStatTune - EUR+AFR	pT+clump - IndivTune - EUR	0.276	0.259	0.017	0.064	4.09037e-38
EUR	lassosum-multi - SumStatTune - EUR+AFR	pT+clump-multi - IndivTune - EUR+AFR	0.276	0.262	0.013	0.051	5.78814e-26
EUR	lassosum-multi - SumStatTune - EUR+EAS	All - IndivTune - EAS	0.276	0.206	0.069	0.336	0
EUR	lassosum-multi - SumStatTune - EUR+EAS	All - IndivTune - EUR	0.276	0.318	-0.042	-0.133	0
EUR	lassosum-multi - SumStatTune - EUR+EAS	All - IndivTune - EUR+EAS	0.276	0.321	-0.045	-0.142	0
EUR	lassosum-multi - SumStatTune - EUR+EAS	DBSLMM - IndivTune - EAS	0.276	0.164	0.112	0.684	0
EUR	lassosum-multi - SumStatTune - EUR+EAS	DBSLMM - IndivTune - EUR	0.276	0.298	-0.022	-0.075	1.12224e-109
EUR	lassosum-multi - SumStatTune - EUR+EAS	DBSLMM - SumStatTune - EAS	0.276	0.163	0.113	0.691	0
EUR	lassosum-multi - SumStatTune - EUR+EAS	DBSLMM - SumStatTune - EUR	0.276	0.297	-0.021	-0.071	6.4088e-102
EUR	lassosum-multi - SumStatTune - EUR+EAS	DBSLMM-multi - IndivTune - EUR+EAS	0.276	0.304	-0.029	-0.094	8.17439e-200
EUR	lassosum-multi - SumStatTune - EUR+EAS	DBSLMM-multi - SumStatTune - EUR+EAS	0.276	0.298	-0.023	-0.076	7.77953e-135
EUR	lassosum-multi - SumStatTune - EUR+EAS	LDpred2 - IndivTune - EAS	0.276	0.173	0.103	0.594	0
EUR	lassosum-multi - SumStatTune - EUR+EAS	LDpred2 - IndivTune - EUR	0.276	0.311	-0.035	-0.114	3.42063e-279
EUR	lassosum-multi - SumStatTune - EUR+EAS	LDpred2 - SumStatTune - EAS	0.276	0.165	0.11	0.666	0
EUR	lassosum-multi - SumStatTune - EUR+EAS	LDpred2 - SumStatTune - EUR	0.276	0.304	-0.028	-0.092	7.79662e-152
EUR	lassosum-multi - SumStatTune - EUR+EAS	LDpred2-multi - IndivTune - EUR+EAS	0.276	0.315	-0.04	-0.126	0
EUR	lassosum-multi - SumStatTune - EUR+EAS	LDpred2-multi - SumStatTune - EUR+EAS	0.276	0.305	-0.03	-0.097	7.96005e-198
EUR	lassosum-multi - SumStatTune - EUR+EAS	MegaPRS - IndivTune - EAS	0.276	0.173	0.102	0.59	0
EUR	lassosum-multi - SumStatTune - EUR+EAS	MegaPRS - IndivTune - EUR	0.276	0.314	-0.039	-0.123	2.45286e-270
EUR	lassosum-multi - SumStatTune - EUR+EAS	MegaPRS - SumStatTune - EAS	0.276	0.166	0.109	0.659	0
EUR	lassosum-multi - SumStatTune - EUR+EAS	MegaPRS - SumStatTune - EUR	0.276	0.308	-0.032	-0.105	1.10124e-185
EUR	lassosum-multi - SumStatTune - EUR+EAS	MegaPRS-multi - IndivTune - EUR+EAS	0.276	0.32	-0.044	-0.138	0
EUR	lassosum-multi - SumStatTune - EUR+EAS	MegaPRS-multi - SumStatTune - EUR+EAS	0.276	0.308	-0.033	-0.106	1.25516e-216
EUR	lassosum-multi - SumStatTune - EUR+EAS	PRS-CS - IndivTune - EAS	0.276	0.163	0.112	0.687	0
EUR	lassosum-multi - SumStatTune - EUR+EAS	PRS-CS - IndivTune - EUR	0.276	0.299	-0.023	-0.077	1.19599e-127
EUR	lassosum-multi - SumStatTune - EUR+EAS	PRS-CS - SumStatTune - EAS	0.276	0.161	0.114	0.71	0
EUR	lassosum-multi - SumStatTune - EUR+EAS	PRS-CS - SumStatTune - EUR	0.276	0.296	-0.021	-0.07	6.61674e-163
EUR	lassosum-multi - SumStatTune - EUR+EAS	PRS-CS-multi - IndivTune - EUR+EAS	0.276	0.304	-0.028	-0.093	9.8824e-215
EUR	lassosum-multi - SumStatTune - EUR+EAS	PRS-CS-multi - SumStatTune - EUR+EAS	0.276	0.296	-0.021	-0.07	1.27213e-197
EUR	lassosum-multi - SumStatTune - EUR+EAS	PRS-CSx - IndivTune - EUR+EAS	0.276	0.305	-0.03	-0.097	4.47128e-265
EUR	lassosum-multi - SumStatTune - EUR+EAS	PRS-CSx - SumStatTune - EUR+EAS	0.276	0.296	-0.02	-0.067	6.07072e-146
EUR	lassosum-multi - SumStatTune - EUR+EAS	QuickPRS - SumStatTune - EAS	0.276	0.172	0.103	0.6	0
EUR	lassosum-multi - SumStatTune - EUR+EAS	QuickPRS - SumStatTune - EUR	0.276	0.312	-0.037	-0.118	5.52651e-255
EUR	lassosum-multi - SumStatTune - EUR+EAS	QuickPRS-multi - IndivTune - EUR+EAS	0.276	0.318	-0.042	-0.133	0
EUR	lassosum-multi - SumStatTune - EUR+EAS	QuickPRS-multi - SumStatTune - EUR+EAS	0.276	0.313	-0.038	-0.121	5.97126e-304
EUR	lassosum-multi - SumStatTune - EUR+EAS	SBayesRC - SumStatTune - EAS	0.276	0.177	0.098	0.555	0
EUR	lassosum-multi - SumStatTune - EUR+EAS	SBayesRC - SumStatTune - EUR	0.276	0.315	-0.039	-0.125	0
EUR	lassosum-multi - SumStatTune - EUR+EAS	SBayesRC-multi - IndivTune - EUR+EAS	0.276	0.318	-0.042	-0.132	0
EUR	lassosum-multi - SumStatTune - EUR+EAS	SBayesRC-multi - SumStatTune - EUR+EAS	0.276	0.315	-0.039	-0.124	0
EUR	lassosum-multi - SumStatTune - EUR+EAS	X-Wing - IndivTune - EUR+EAS	0.276	0.3	-0.024	-0.082	2.68654e-279
EUR	lassosum-multi - SumStatTune - EUR+EAS	X-Wing - SumStatTune - EUR+EAS	0.276	0.298	-0.023	-0.076	1.37908e-262
EUR	lassosum-multi - SumStatTune - EUR+EAS	lassosum - IndivTune - EAS	0.276	0.168	0.107	0.638	0
EUR	lassosum-multi - SumStatTune - EUR+EAS	lassosum - IndivTune - EUR	0.276	0.299	-0.023	-0.079	8.26725e-177
EUR	lassosum-multi - SumStatTune - EUR+EAS	lassosum - SumStatTune - EAS	0.276	0.157	0.118	0.751	0
EUR	lassosum-multi - SumStatTune - EUR+EAS	lassosum - SumStatTune - EUR	0.276	0.276	-0.001	-0.002	0.02086
EUR	lassosum-multi - SumStatTune - EUR+EAS	lassosum-multi - IndivTune - EUR+EAS	0.276	0.304	-0.029	-0.094	4.69174e-295
EUR	lassosum-multi - SumStatTune - EUR+EAS	lassosum-multi - SumStatTune - EUR+EAS	0.218	0.218	NA	NA%	NA
EUR	lassosum-multi - SumStatTune - EUR+EAS	pT+clump - IndivTune - EAS	0.276	0.13	0.145	1.113	0
EUR	lassosum-multi - SumStatTune - EUR+EAS	pT+clump - IndivTune - EUR	0.276	0.259	0.017	0.064	8.10472e-37
EUR	lassosum-multi - SumStatTune - EUR+EAS	pT+clump-multi - IndivTune - EUR+EAS	0.276	0.269	0.007	0.026	1.5385e-08
EUR	pT+clump - IndivTune - AFR	All - IndivTune - AFR	0.035	0.078	-0.043	-0.552	9.34939e-91
EUR	pT+clump - IndivTune - AFR	All - IndivTune - EUR	0.035	0.318	-0.283	-0.891	0
EUR	pT+clump - IndivTune - AFR	All - IndivTune - EUR+AFR	0.035	0.318	-0.284	-0.891	0
EUR	pT+clump - IndivTune - AFR	DBSLMM - IndivTune - AFR	0.035	0.031	0.004	0.128	0.0218316
EUR	pT+clump - IndivTune - AFR	DBSLMM - IndivTune - EUR	0.035	0.298	-0.263	-0.883	0
EUR	pT+clump - IndivTune - AFR	DBSLMM - SumStatTune - AFR	0.035	0.03	0.004	0.145	0.0108979
EUR	pT+clump - IndivTune - AFR	DBSLMM - SumStatTune - EUR	0.035	0.297	-0.262	-0.883	0
EUR	pT+clump - IndivTune - AFR	DBSLMM-multi - IndivTune - EUR+AFR	0.035	0.299	-0.264	-0.884	0
EUR	pT+clump - IndivTune - AFR	DBSLMM-multi - SumStatTune - EUR+AFR	0.035	0.297	-0.262	-0.883	0
EUR	pT+clump - IndivTune - AFR	LDpred2 - IndivTune - AFR	0.035	0.046	-0.011	-0.24	1.63601e-12
EUR	pT+clump - IndivTune - AFR	LDpred2 - IndivTune - EUR	0.035	0.311	-0.276	-0.888	0
EUR	pT+clump - IndivTune - AFR	LDpred2 - SumStatTune - AFR	0.035	0.037	-0.003	-0.068	0.119476
EUR	pT+clump - IndivTune - AFR	LDpred2 - SumStatTune - EUR	0.035	0.304	-0.269	-0.886	0
EUR	pT+clump - IndivTune - AFR	LDpred2-multi - IndivTune - EUR+AFR	0.035	0.312	-0.277	-0.889	0
EUR	pT+clump - IndivTune - AFR	LDpred2-multi - SumStatTune - EUR+AFR	0.035	0.303	-0.268	-0.886	0
EUR	pT+clump - IndivTune - AFR	MegaPRS - IndivTune - AFR	0.035	0.036	-0.002	-0.044	0.354676
EUR	pT+clump - IndivTune - AFR	MegaPRS - IndivTune - EUR	0.035	0.314	-0.28	-0.89	0
EUR	pT+clump - IndivTune - AFR	MegaPRS - SumStatTune - AFR	0.035	0.025	0.01	0.393	1.40673e-06
EUR	pT+clump - IndivTune - AFR	MegaPRS - SumStatTune - EUR	0.035	0.308	-0.273	-0.887	0
EUR	pT+clump - IndivTune - AFR	MegaPRS-multi - IndivTune - EUR+AFR	0.035	0.315	-0.28	-0.89	0
EUR	pT+clump - IndivTune - AFR	MegaPRS-multi - SumStatTune - EUR+AFR	0.035	0.307	-0.273	-0.887	0
EUR	pT+clump - IndivTune - AFR	PRS-CS - IndivTune - AFR	0.035	0.035	0	0.003	0.93863
EUR	pT+clump - IndivTune - AFR	PRS-CS - IndivTune - EUR	0.035	0.299	-0.264	-0.884	0
EUR	pT+clump - IndivTune - AFR	PRS-CS - SumStatTune - AFR	0.035	0.022	0.012	0.55	1.78118e-14
EUR	pT+clump - IndivTune - AFR	PRS-CS - SumStatTune - EUR	0.035	0.296	-0.262	-0.883	0
EUR	pT+clump - IndivTune - AFR	PRS-CS-multi - IndivTune - EUR+AFR	0.035	0.299	-0.265	-0.884	0
EUR	pT+clump - IndivTune - AFR	PRS-CS-multi - SumStatTune - EUR+AFR	0.035	0.295	-0.26	-0.882	0
EUR	pT+clump - IndivTune - AFR	PRS-CSx - IndivTune - EUR+AFR	0.035	0.299	-0.264	-0.884	0
EUR	pT+clump - IndivTune - AFR	PRS-CSx - SumStatTune - EUR+AFR	0.035	0.232	-0.197	-0.85	0
EUR	pT+clump - IndivTune - AFR	QuickPRS - SumStatTune - AFR	0.035	0.032	0.003	0.081	0.155713
EUR	pT+clump - IndivTune - AFR	QuickPRS - SumStatTune - EUR	0.035	0.312	-0.278	-0.889	0
EUR	pT+clump - IndivTune - AFR	QuickPRS-multi - IndivTune - EUR+AFR	0.035	0.313	-0.278	-0.889	0
EUR	pT+clump - IndivTune - AFR	QuickPRS-multi - SumStatTune - EUR+AFR	0.035	0.312	-0.277	-0.889	0
EUR	pT+clump - IndivTune - AFR	SBayesRC - SumStatTune - AFR	0.035	0.026	0.008	0.314	7.5323e-05
EUR	pT+clump - IndivTune - AFR	SBayesRC - SumStatTune - EUR	0.035	0.315	-0.28	-0.89	0
EUR	pT+clump - IndivTune - AFR	SBayesRC-multi - IndivTune - EUR+AFR	0.035	0.315	-0.281	-0.89	0
EUR	pT+clump - IndivTune - AFR	SBayesRC-multi - SumStatTune - EUR+AFR	0.035	0.314	-0.279	-0.889	0
EUR	pT+clump - IndivTune - AFR	X-Wing - IndivTune - EUR+AFR	0.035	0.293	-0.258	-0.881	0
EUR	pT+clump - IndivTune - AFR	X-Wing - SumStatTune - EUR+AFR	0.035	0.292	-0.258	-0.881	0
EUR	pT+clump - IndivTune - AFR	lassosum - IndivTune - AFR	0.035	0.046	-0.011	-0.247	2.92062e-12
EUR	pT+clump - IndivTune - AFR	lassosum - IndivTune - EUR	0.035	0.299	-0.264	-0.884	0
EUR	pT+clump - IndivTune - AFR	lassosum - SumStatTune - AFR	0.035	0.028	0.007	0.258	0.000177449
EUR	pT+clump - IndivTune - AFR	lassosum - SumStatTune - EUR	0.035	0.276	-0.242	-0.874	0
EUR	pT+clump - IndivTune - AFR	lassosum-multi - IndivTune - EUR+AFR	0.035	0.3	-0.265	-0.884	0
EUR	pT+clump - IndivTune - AFR	lassosum-multi - SumStatTune - EUR+AFR	0.035	0.276	-0.241	-0.874	0
EUR	pT+clump - IndivTune - AFR	pT+clump - IndivTune - AFR	0.218	0.218	NA	NA%	NA
EUR	pT+clump - IndivTune - AFR	pT+clump - IndivTune - EUR	0.035	0.259	-0.224	-0.866	0
EUR	pT+clump - IndivTune - AFR	pT+clump-multi - IndivTune - EUR+AFR	0.035	0.262	-0.227	-0.868	0
EUR	pT+clump - IndivTune - EAS	All - IndivTune - EAS	0.13	0.206	-0.076	-0.367	0
EUR	pT+clump - IndivTune - EAS	All - IndivTune - EUR	0.13	0.318	-0.188	-0.59	0
EUR	pT+clump - IndivTune - EAS	All - IndivTune - EUR+EAS	0.13	0.321	-0.191	-0.594	0
EUR	pT+clump - IndivTune - EAS	DBSLMM - IndivTune - EAS	0.13	0.164	-0.033	-0.203	1.57016e-126
EUR	pT+clump - IndivTune - EAS	DBSLMM - IndivTune - EUR	0.13	0.298	-0.167	-0.562	0
EUR	pT+clump - IndivTune - EAS	DBSLMM - SumStatTune - EAS	0.13	0.163	-0.033	-0.2	2.48249e-117
EUR	pT+clump - IndivTune - EAS	DBSLMM - SumStatTune - EUR	0.13	0.297	-0.166	-0.561	0
EUR	pT+clump - IndivTune - EAS	DBSLMM-multi - IndivTune - EUR+EAS	0.13	0.304	-0.174	-0.571	0
EUR	pT+clump - IndivTune - EAS	DBSLMM-multi - SumStatTune - EUR+EAS	0.13	0.298	-0.168	-0.563	0
EUR	pT+clump - IndivTune - EAS	LDpred2 - IndivTune - EAS	0.13	0.173	-0.042	-0.246	1.08629e-184
EUR	pT+clump - IndivTune - EAS	LDpred2 - IndivTune - EUR	0.13	0.311	-0.181	-0.581	0
EUR	pT+clump - IndivTune - EAS	LDpred2 - SumStatTune - EAS	0.13	0.165	-0.035	-0.212	3.33444e-124
EUR	pT+clump - IndivTune - EAS	LDpred2 - SumStatTune - EUR	0.13	0.304	-0.173	-0.57	0
EUR	pT+clump - IndivTune - EAS	LDpred2-multi - IndivTune - EUR+EAS	0.13	0.315	-0.185	-0.586	0
EUR	pT+clump - IndivTune - EAS	LDpred2-multi - SumStatTune - EUR+EAS	0.13	0.305	-0.175	-0.573	0
EUR	pT+clump - IndivTune - EAS	MegaPRS - IndivTune - EAS	0.13	0.173	-0.043	-0.248	1.9202e-165
EUR	pT+clump - IndivTune - EAS	MegaPRS - IndivTune - EUR	0.13	0.314	-0.184	-0.585	0
EUR	pT+clump - IndivTune - EAS	MegaPRS - SumStatTune - EAS	0.13	0.166	-0.036	-0.215	1.18363e-113
EUR	pT+clump - IndivTune - EAS	MegaPRS - SumStatTune - EUR	0.13	0.308	-0.178	-0.576	0
EUR	pT+clump - IndivTune - EAS	MegaPRS-multi - IndivTune - EUR+EAS	0.13	0.32	-0.189	-0.592	0
EUR	pT+clump - IndivTune - EAS	MegaPRS-multi - SumStatTune - EUR+EAS	0.13	0.308	-0.178	-0.577	0
EUR	pT+clump - IndivTune - EAS	PRS-CS - IndivTune - EAS	0.13	0.163	-0.033	-0.201	6.6876e-102
EUR	pT+clump - IndivTune - EAS	PRS-CS - IndivTune - EUR	0.13	0.299	-0.168	-0.563	0
EUR	pT+clump - IndivTune - EAS	PRS-CS - SumStatTune - EAS	0.13	0.161	-0.031	-0.191	4.39696e-82
EUR	pT+clump - IndivTune - EAS	PRS-CS - SumStatTune - EUR	0.13	0.296	-0.166	-0.56	0
EUR	pT+clump - IndivTune - EAS	PRS-CS-multi - IndivTune - EUR+EAS	0.13	0.304	-0.173	-0.571	0
EUR	pT+clump - IndivTune - EAS	PRS-CS-multi - SumStatTune - EUR+EAS	0.13	0.296	-0.166	-0.56	0
EUR	pT+clump - IndivTune - EAS	PRS-CSx - IndivTune - EUR+EAS	0.13	0.305	-0.175	-0.573	0
EUR	pT+clump - IndivTune - EAS	PRS-CSx - SumStatTune - EUR+EAS	0.13	0.296	-0.165	-0.559	0
EUR	pT+clump - IndivTune - EAS	QuickPRS - SumStatTune - EAS	0.13	0.172	-0.042	-0.243	6.04442e-155
EUR	pT+clump - IndivTune - EAS	QuickPRS - SumStatTune - EUR	0.13	0.312	-0.182	-0.582	0
EUR	pT+clump - IndivTune - EAS	QuickPRS-multi - IndivTune - EUR+EAS	0.13	0.318	-0.187	-0.59	0
EUR	pT+clump - IndivTune - EAS	QuickPRS-multi - SumStatTune - EUR+EAS	0.13	0.313	-0.183	-0.584	0
EUR	pT+clump - IndivTune - EAS	SBayesRC - SumStatTune - EAS	0.13	0.177	-0.047	-0.264	1.64338e-214
EUR	pT+clump - IndivTune - EAS	SBayesRC - SumStatTune - EUR	0.13	0.315	-0.185	-0.586	0
EUR	pT+clump - IndivTune - EAS	SBayesRC-multi - IndivTune - EUR+EAS	0.13	0.318	-0.187	-0.589	0
EUR	pT+clump - IndivTune - EAS	SBayesRC-multi - SumStatTune - EUR+EAS	0.13	0.315	-0.184	-0.585	0
EUR	pT+clump - IndivTune - EAS	X-Wing - IndivTune - EUR+EAS	0.13	0.3	-0.17	-0.565	0
EUR	pT+clump - IndivTune - EAS	X-Wing - SumStatTune - EUR+EAS	0.13	0.298	-0.168	-0.563	0
EUR	pT+clump - IndivTune - EAS	lassosum - IndivTune - EAS	0.13	0.168	-0.038	-0.225	4.93307e-172
EUR	pT+clump - IndivTune - EAS	lassosum - IndivTune - EUR	0.13	0.299	-0.169	-0.564	0
EUR	pT+clump - IndivTune - EAS	lassosum - SumStatTune - EAS	0.13	0.157	-0.027	-0.171	9.19194e-77
EUR	pT+clump - IndivTune - EAS	lassosum - SumStatTune - EUR	0.13	0.276	-0.146	-0.528	0
EUR	pT+clump - IndivTune - EAS	lassosum-multi - IndivTune - EUR+EAS	0.13	0.304	-0.174	-0.571	0
EUR	pT+clump - IndivTune - EAS	lassosum-multi - SumStatTune - EUR+EAS	0.13	0.276	-0.145	-0.527	0
EUR	pT+clump - IndivTune - EAS	pT+clump - IndivTune - EAS	0.218	0.218	NA	NA%	NA
EUR	pT+clump - IndivTune - EAS	pT+clump - IndivTune - EUR	0.13	0.259	-0.129	-0.496	0
EUR	pT+clump - IndivTune - EAS	pT+clump-multi - IndivTune - EUR+EAS	0.13	0.269	-0.138	-0.514	0
EUR	pT+clump - IndivTune - EUR	All - IndivTune - AFR	0.259	0.078	0.181	2.34	0
EUR	pT+clump - IndivTune - EUR	All - IndivTune - EAS	0.259	0.206	0.053	0.256	7.15958e-169
EUR	pT+clump - IndivTune - EUR	All - IndivTune - EUR	0.259	0.318	-0.059	-0.186	0
EUR	pT+clump - IndivTune - EUR	All - IndivTune - EUR	0.259	0.318	-0.059	-0.186	0
EUR	pT+clump - IndivTune - EUR	All - IndivTune - EUR+AFR	0.259	0.318	-0.059	-0.187	0
EUR	pT+clump - IndivTune - EUR	All - IndivTune - EUR+EAS	0.259	0.321	-0.062	-0.193	0
EUR	pT+clump - IndivTune - EUR	DBSLMM - IndivTune - AFR	0.259	0.031	0.228	7.413	0
EUR	pT+clump - IndivTune - EUR	DBSLMM - IndivTune - EAS	0.259	0.164	0.095	0.582	0
EUR	pT+clump - IndivTune - EUR	DBSLMM - IndivTune - EUR	0.259	0.298	-0.039	-0.131	6.08015e-302
EUR	pT+clump - IndivTune - EUR	DBSLMM - IndivTune - EUR	0.259	0.298	-0.039	-0.131	6.08015e-302
EUR	pT+clump - IndivTune - EUR	DBSLMM - SumStatTune - AFR	0.259	0.03	0.229	7.542	0
EUR	pT+clump - IndivTune - EUR	DBSLMM - SumStatTune - EAS	0.259	0.163	0.096	0.589	0
EUR	pT+clump - IndivTune - EUR	DBSLMM - SumStatTune - EUR	0.259	0.297	-0.038	-0.128	8.39047e-280
EUR	pT+clump - IndivTune - EUR	DBSLMM - SumStatTune - EUR	0.259	0.297	-0.038	-0.128	8.39047e-280
EUR	pT+clump - IndivTune - EUR	DBSLMM-multi - IndivTune - EUR+AFR	0.259	0.299	-0.04	-0.134	0
EUR	pT+clump - IndivTune - EUR	DBSLMM-multi - IndivTune - EUR+EAS	0.259	0.304	-0.045	-0.149	0
EUR	pT+clump - IndivTune - EUR	DBSLMM-multi - SumStatTune - EUR+AFR	0.259	0.297	-0.038	-0.128	1.49777e-275
EUR	pT+clump - IndivTune - EUR	DBSLMM-multi - SumStatTune - EUR+EAS	0.259	0.298	-0.039	-0.132	2.73054e-276
EUR	pT+clump - IndivTune - EUR	LDpred2 - IndivTune - AFR	0.259	0.046	0.213	4.671	0
EUR	pT+clump - IndivTune - EUR	LDpred2 - IndivTune - EAS	0.259	0.173	0.086	0.497	0
EUR	pT+clump - IndivTune - EUR	LDpred2 - IndivTune - EUR	0.259	0.311	-0.052	-0.167	0
EUR	pT+clump - IndivTune - EUR	LDpred2 - IndivTune - EUR	0.259	0.311	-0.052	-0.167	0
EUR	pT+clump - IndivTune - EUR	LDpred2 - SumStatTune - AFR	0.259	0.037	0.222	5.954	0
EUR	pT+clump - IndivTune - EUR	LDpred2 - SumStatTune - EAS	0.259	0.165	0.094	0.565	0
EUR	pT+clump - IndivTune - EUR	LDpred2 - SumStatTune - EUR	0.259	0.304	-0.045	-0.147	0
EUR	pT+clump - IndivTune - EUR	LDpred2 - SumStatTune - EUR	0.259	0.304	-0.045	-0.147	0
EUR	pT+clump - IndivTune - EUR	LDpred2-multi - IndivTune - EUR+AFR	0.259	0.312	-0.053	-0.17	0
EUR	pT+clump - IndivTune - EUR	LDpred2-multi - IndivTune - EUR+EAS	0.259	0.315	-0.056	-0.178	0
EUR	pT+clump - IndivTune - EUR	LDpred2-multi - SumStatTune - EUR+AFR	0.259	0.303	-0.044	-0.146	0
EUR	pT+clump - IndivTune - EUR	LDpred2-multi - SumStatTune - EUR+EAS	0.259	0.305	-0.046	-0.152	0
EUR	pT+clump - IndivTune - EUR	MegaPRS - IndivTune - AFR	0.259	0.036	0.223	6.13	0
EUR	pT+clump - IndivTune - EUR	MegaPRS - IndivTune - EAS	0.259	0.173	0.086	0.494	0
EUR	pT+clump - IndivTune - EUR	MegaPRS - IndivTune - EUR	0.259	0.314	-0.055	-0.176	0
EUR	pT+clump - IndivTune - EUR	MegaPRS - IndivTune - EUR	0.259	0.314	-0.055	-0.176	0
EUR	pT+clump - IndivTune - EUR	MegaPRS - SumStatTune - AFR	0.259	0.025	0.234	9.392	0
EUR	pT+clump - IndivTune - EUR	MegaPRS - SumStatTune - EAS	0.259	0.166	0.093	0.559	0
EUR	pT+clump - IndivTune - EUR	MegaPRS - SumStatTune - EUR	0.259	0.308	-0.049	-0.159	0
EUR	pT+clump - IndivTune - EUR	MegaPRS - SumStatTune - EUR	0.259	0.308	-0.049	-0.159	0
EUR	pT+clump - IndivTune - EUR	MegaPRS-multi - IndivTune - EUR+AFR	0.259	0.315	-0.056	-0.177	0
EUR	pT+clump - IndivTune - EUR	MegaPRS-multi - IndivTune - EUR+EAS	0.259	0.32	-0.061	-0.19	0
EUR	pT+clump - IndivTune - EUR	MegaPRS-multi - SumStatTune - EUR+AFR	0.259	0.307	-0.048	-0.157	0
EUR	pT+clump - IndivTune - EUR	MegaPRS-multi - SumStatTune - EUR+EAS	0.259	0.308	-0.049	-0.16	0
EUR	pT+clump - IndivTune - EUR	PRS-CS - IndivTune - AFR	0.259	0.035	0.224	6.485	0
EUR	pT+clump - IndivTune - EUR	PRS-CS - IndivTune - EAS	0.259	0.163	0.096	0.586	0
EUR	pT+clump - IndivTune - EUR	PRS-CS - IndivTune - EUR	0.259	0.299	-0.04	-0.133	0
EUR	pT+clump - IndivTune - EUR	PRS-CS - IndivTune - EUR	0.259	0.299	-0.04	-0.133	0
EUR	pT+clump - IndivTune - EUR	PRS-CS - SumStatTune - AFR	0.259	0.022	0.237	10.568	0
EUR	pT+clump - IndivTune - EUR	PRS-CS - SumStatTune - EAS	0.259	0.161	0.098	0.606	0
EUR	pT+clump - IndivTune - EUR	PRS-CS - SumStatTune - EUR	0.259	0.296	-0.037	-0.126	4.03017e-257
EUR	pT+clump - IndivTune - EUR	PRS-CS - SumStatTune - EUR	0.259	0.296	-0.037	-0.126	4.03017e-257
EUR	pT+clump - IndivTune - EUR	PRS-CS-multi - IndivTune - EUR+AFR	0.259	0.299	-0.04	-0.135	0
EUR	pT+clump - IndivTune - EUR	PRS-CS-multi - IndivTune - EUR+EAS	0.259	0.304	-0.045	-0.148	0
EUR	pT+clump - IndivTune - EUR	PRS-CS-multi - SumStatTune - EUR+AFR	0.259	0.295	-0.036	-0.122	8.11126e-234
EUR	pT+clump - IndivTune - EUR	PRS-CS-multi - SumStatTune - EUR+EAS	0.259	0.296	-0.037	-0.126	2.10076e-234
EUR	pT+clump - IndivTune - EUR	PRS-CSx - IndivTune - EUR+AFR	0.259	0.299	-0.04	-0.133	2.11483e-302
EUR	pT+clump - IndivTune - EUR	PRS-CSx - IndivTune - EUR+EAS	0.259	0.305	-0.046	-0.152	0
EUR	pT+clump - IndivTune - EUR	PRS-CSx - SumStatTune - EUR+AFR	0.259	0.232	0.027	0.117	1.32828e-84
EUR	pT+clump - IndivTune - EUR	PRS-CSx - SumStatTune - EUR+EAS	0.259	0.296	-0.037	-0.124	5.32766e-180
EUR	pT+clump - IndivTune - EUR	QuickPRS - SumStatTune - AFR	0.259	0.032	0.227	7.068	0
EUR	pT+clump - IndivTune - EUR	QuickPRS - SumStatTune - EAS	0.259	0.172	0.087	0.503	0
EUR	pT+clump - IndivTune - EUR	QuickPRS - SumStatTune - EUR	0.259	0.312	-0.053	-0.171	0
EUR	pT+clump - IndivTune - EUR	QuickPRS - SumStatTune - EUR	0.259	0.312	-0.053	-0.171	0
EUR	pT+clump - IndivTune - EUR	QuickPRS-multi - IndivTune - EUR+AFR	0.259	0.313	-0.054	-0.173	0
EUR	pT+clump - IndivTune - EUR	QuickPRS-multi - IndivTune - EUR+EAS	0.259	0.318	-0.059	-0.185	0
EUR	pT+clump - IndivTune - EUR	QuickPRS-multi - SumStatTune - EUR+AFR	0.259	0.312	-0.053	-0.17	0
EUR	pT+clump - IndivTune - EUR	QuickPRS-multi - SumStatTune - EUR+EAS	0.259	0.313	-0.055	-0.174	0
EUR	pT+clump - IndivTune - EUR	SBayesRC - SumStatTune - AFR	0.259	0.026	0.233	8.802	0
EUR	pT+clump - IndivTune - EUR	SBayesRC - SumStatTune - EAS	0.259	0.177	0.082	0.461	0
EUR	pT+clump - IndivTune - EUR	SBayesRC - SumStatTune - EUR	0.259	0.315	-0.056	-0.178	0
EUR	pT+clump - IndivTune - EUR	SBayesRC - SumStatTune - EUR	0.259	0.315	-0.056	-0.178	0
EUR	pT+clump - IndivTune - EUR	SBayesRC-multi - IndivTune - EUR+AFR	0.259	0.315	-0.056	-0.178	0
EUR	pT+clump - IndivTune - EUR	SBayesRC-multi - IndivTune - EUR+EAS	0.259	0.318	-0.059	-0.185	0
EUR	pT+clump - IndivTune - EUR	SBayesRC-multi - SumStatTune - EUR+AFR	0.259	0.314	-0.055	-0.175	0
EUR	pT+clump - IndivTune - EUR	SBayesRC-multi - SumStatTune - EUR+EAS	0.259	0.315	-0.056	-0.177	0
EUR	pT+clump - IndivTune - EUR	X-Wing - IndivTune - EUR+AFR	0.259	0.293	-0.034	-0.116	2.54629e-189
EUR	pT+clump - IndivTune - EUR	X-Wing - IndivTune - EUR+EAS	0.259	0.3	-0.041	-0.137	6.05255e-265
EUR	pT+clump - IndivTune - EUR	X-Wing - SumStatTune - EUR+AFR	0.259	0.292	-0.034	-0.115	1.85136e-184
EUR	pT+clump - IndivTune - EUR	X-Wing - SumStatTune - EUR+EAS	0.259	0.298	-0.039	-0.132	2.7116e-253
EUR	pT+clump - IndivTune - EUR	lassosum - IndivTune - AFR	0.259	0.046	0.213	4.622	0
EUR	pT+clump - IndivTune - EUR	lassosum - IndivTune - EAS	0.259	0.168	0.091	0.539	0
EUR	pT+clump - IndivTune - EUR	lassosum - IndivTune - EUR	0.259	0.299	-0.04	-0.134	0
EUR	pT+clump - IndivTune - EUR	lassosum - IndivTune - EUR	0.259	0.299	-0.04	-0.134	0
EUR	pT+clump - IndivTune - EUR	lassosum - SumStatTune - AFR	0.259	0.028	0.231	8.385	0
EUR	pT+clump - IndivTune - EUR	lassosum - SumStatTune - EAS	0.259	0.157	0.102	0.645	0
EUR	pT+clump - IndivTune - EUR	lassosum - SumStatTune - EUR	0.259	0.276	-0.017	-0.063	3.79288e-42
EUR	pT+clump - IndivTune - EUR	lassosum - SumStatTune - EUR	0.259	0.276	-0.017	-0.063	3.79288e-42
EUR	pT+clump - IndivTune - EUR	lassosum-multi - IndivTune - EUR+AFR	0.259	0.3	-0.041	-0.136	0
EUR	pT+clump - IndivTune - EUR	lassosum-multi - IndivTune - EUR+EAS	0.259	0.304	-0.045	-0.149	0
EUR	pT+clump - IndivTune - EUR	lassosum-multi - SumStatTune - EUR+AFR	0.259	0.276	-0.017	-0.06	4.09037e-38
EUR	pT+clump - IndivTune - EUR	lassosum-multi - SumStatTune - EUR+EAS	0.259	0.276	-0.017	-0.06	8.10472e-37
EUR	pT+clump - IndivTune - EUR	pT+clump - IndivTune - AFR	0.259	0.035	0.224	6.461	0
EUR	pT+clump - IndivTune - EUR	pT+clump - IndivTune - EAS	0.259	0.13	0.129	0.985	0
EUR	pT+clump - IndivTune - EUR	pT+clump - IndivTune - EUR	0.218	0.218	NA	NA%	NA
EUR	pT+clump - IndivTune - EUR	pT+clump - IndivTune - EUR	0.218	0.218	NA	NA%	NA
EUR	pT+clump - IndivTune - EUR	pT+clump-multi - IndivTune - EUR+AFR	0.259	0.262	-0.003	-0.012	1.09403e-49
EUR	pT+clump - IndivTune - EUR	pT+clump-multi - IndivTune - EUR+EAS	0.259	0.269	-0.01	-0.036	2.41532e-91
EUR	pT+clump-multi - IndivTune - EUR+AFR	All - IndivTune - AFR	0.262	0.078	0.185	2.381	0
EUR	pT+clump-multi - IndivTune - EUR+AFR	All - IndivTune - EUR	0.262	0.318	-0.056	-0.176	0
EUR	pT+clump-multi - IndivTune - EUR+AFR	All - IndivTune - EUR+AFR	0.262	0.318	-0.056	-0.177	0
EUR	pT+clump-multi - IndivTune - EUR+AFR	DBSLMM - IndivTune - AFR	0.262	0.031	0.231	7.517	0
EUR	pT+clump-multi - IndivTune - EUR+AFR	DBSLMM - IndivTune - EUR	0.262	0.298	-0.036	-0.12	4.96635e-248
EUR	pT+clump-multi - IndivTune - EUR+AFR	DBSLMM - SumStatTune - AFR	0.262	0.03	0.232	7.648	0
EUR	pT+clump-multi - IndivTune - EUR+AFR	DBSLMM - SumStatTune - EUR	0.262	0.297	-0.035	-0.117	1.37831e-228
EUR	pT+clump-multi - IndivTune - EUR+AFR	DBSLMM-multi - IndivTune - EUR+AFR	0.262	0.299	-0.037	-0.123	4.84138e-275
EUR	pT+clump-multi - IndivTune - EUR+AFR	DBSLMM-multi - SumStatTune - EUR+AFR	0.262	0.297	-0.035	-0.117	2.46492e-234
EUR	pT+clump-multi - IndivTune - EUR+AFR	LDpred2 - IndivTune - AFR	0.262	0.046	0.217	4.741	0
EUR	pT+clump-multi - IndivTune - EUR+AFR	LDpred2 - IndivTune - EUR	0.262	0.311	-0.049	-0.157	0
EUR	pT+clump-multi - IndivTune - EUR+AFR	LDpred2 - SumStatTune - AFR	0.262	0.037	0.225	6.041	0
EUR	pT+clump-multi - IndivTune - EUR+AFR	LDpred2 - SumStatTune - EUR	0.262	0.304	-0.041	-0.136	1.86379e-302
EUR	pT+clump-multi - IndivTune - EUR+AFR	LDpred2-multi - IndivTune - EUR+AFR	0.262	0.312	-0.05	-0.16	0
EUR	pT+clump-multi - IndivTune - EUR+AFR	LDpred2-multi - SumStatTune - EUR+AFR	0.262	0.303	-0.041	-0.135	4.08775e-299
EUR	pT+clump-multi - IndivTune - EUR+AFR	MegaPRS - IndivTune - AFR	0.262	0.036	0.226	6.219	0
EUR	pT+clump-multi - IndivTune - EUR+AFR	MegaPRS - IndivTune - EUR	0.262	0.314	-0.052	-0.166	0
EUR	pT+clump-multi - IndivTune - EUR+AFR	MegaPRS - SumStatTune - AFR	0.262	0.025	0.237	9.521	0
EUR	pT+clump-multi - IndivTune - EUR+AFR	MegaPRS - SumStatTune - EUR	0.262	0.308	-0.046	-0.149	0
EUR	pT+clump-multi - IndivTune - EUR+AFR	MegaPRS-multi - IndivTune - EUR+AFR	0.262	0.315	-0.052	-0.166	0
EUR	pT+clump-multi - IndivTune - EUR+AFR	MegaPRS-multi - SumStatTune - EUR+AFR	0.262	0.307	-0.045	-0.147	0
EUR	pT+clump-multi - IndivTune - EUR+AFR	PRS-CS - IndivTune - AFR	0.262	0.035	0.228	6.578	0
EUR	pT+clump-multi - IndivTune - EUR+AFR	PRS-CS - IndivTune - EUR	0.262	0.299	-0.037	-0.122	5.94382e-259
EUR	pT+clump-multi - IndivTune - EUR+AFR	PRS-CS - SumStatTune - AFR	0.262	0.022	0.24	10.712	0
EUR	pT+clump-multi - IndivTune - EUR+AFR	PRS-CS - SumStatTune - EUR	0.262	0.296	-0.034	-0.115	1.04838e-212
EUR	pT+clump-multi - IndivTune - EUR+AFR	PRS-CS-multi - IndivTune - EUR+AFR	0.262	0.299	-0.037	-0.124	8.39971e-272
EUR	pT+clump-multi - IndivTune - EUR+AFR	PRS-CS-multi - SumStatTune - EUR+AFR	0.262	0.295	-0.033	-0.111	1.54805e-194
EUR	pT+clump-multi - IndivTune - EUR+AFR	PRS-CSx - IndivTune - EUR+AFR	0.262	0.299	-0.036	-0.122	1.76519e-255
EUR	pT+clump-multi - IndivTune - EUR+AFR	PRS-CSx - SumStatTune - EUR+AFR	0.262	0.232	0.03	0.13	8.8902e-110
EUR	pT+clump-multi - IndivTune - EUR+AFR	QuickPRS - SumStatTune - AFR	0.262	0.032	0.23	7.168	0
EUR	pT+clump-multi - IndivTune - EUR+AFR	QuickPRS - SumStatTune - EUR	0.262	0.312	-0.05	-0.161	0
EUR	pT+clump-multi - IndivTune - EUR+AFR	QuickPRS-multi - IndivTune - EUR+AFR	0.262	0.313	-0.051	-0.162	0
EUR	pT+clump-multi - IndivTune - EUR+AFR	QuickPRS-multi - SumStatTune - EUR+AFR	0.262	0.312	-0.05	-0.159	0
EUR	pT+clump-multi - IndivTune - EUR+AFR	SBayesRC - SumStatTune - AFR	0.262	0.026	0.236	8.923	0
EUR	pT+clump-multi - IndivTune - EUR+AFR	SBayesRC - SumStatTune - EUR	0.262	0.315	-0.053	-0.168	0
EUR	pT+clump-multi - IndivTune - EUR+AFR	SBayesRC-multi - IndivTune - EUR+AFR	0.262	0.315	-0.053	-0.168	0
EUR	pT+clump-multi - IndivTune - EUR+AFR	SBayesRC-multi - SumStatTune - EUR+AFR	0.262	0.314	-0.052	-0.165	0
EUR	pT+clump-multi - IndivTune - EUR+AFR	X-Wing - IndivTune - EUR+AFR	0.262	0.293	-0.031	-0.105	1.72169e-155
EUR	pT+clump-multi - IndivTune - EUR+AFR	X-Wing - SumStatTune - EUR+AFR	0.262	0.292	-0.03	-0.104	6.76512e-151
EUR	pT+clump-multi - IndivTune - EUR+AFR	lassosum - IndivTune - AFR	0.262	0.046	0.216	4.691	0
EUR	pT+clump-multi - IndivTune - EUR+AFR	lassosum - IndivTune - EUR	0.262	0.299	-0.037	-0.123	1.32895e-294
EUR	pT+clump-multi - IndivTune - EUR+AFR	lassosum - SumStatTune - AFR	0.262	0.028	0.235	8.501	0
EUR	pT+clump-multi - IndivTune - EUR+AFR	lassosum - SumStatTune - EUR	0.262	0.276	-0.014	-0.051	1.63708e-28
EUR	pT+clump-multi - IndivTune - EUR+AFR	lassosum-multi - IndivTune - EUR+AFR	0.262	0.3	-0.038	-0.126	0
EUR	pT+clump-multi - IndivTune - EUR+AFR	lassosum-multi - SumStatTune - EUR+AFR	0.262	0.276	-0.013	-0.048	5.78814e-26
EUR	pT+clump-multi - IndivTune - EUR+AFR	pT+clump - IndivTune - AFR	0.262	0.035	0.227	6.554	0
EUR	pT+clump-multi - IndivTune - EUR+AFR	pT+clump - IndivTune - EUR	0.262	0.259	0.003	0.012	1.09403e-49
EUR	pT+clump-multi - IndivTune - EUR+AFR	pT+clump-multi - IndivTune - EUR+AFR	0.218	0.218	NA	NA%	NA
EUR	pT+clump-multi - IndivTune - EUR+EAS	All - IndivTune - EAS	0.269	0.206	0.062	0.303	0
EUR	pT+clump-multi - IndivTune - EUR+EAS	All - IndivTune - EUR	0.269	0.318	-0.049	-0.155	0
EUR	pT+clump-multi - IndivTune - EUR+EAS	All - IndivTune - EUR+EAS	0.269	0.321	-0.052	-0.163	0
EUR	pT+clump-multi - IndivTune - EUR+EAS	DBSLMM - IndivTune - EAS	0.269	0.164	0.105	0.642	0
EUR	pT+clump-multi - IndivTune - EUR+EAS	DBSLMM - IndivTune - EUR	0.269	0.298	-0.029	-0.098	7.66621e-167
EUR	pT+clump-multi - IndivTune - EUR+EAS	DBSLMM - SumStatTune - EAS	0.269	0.163	0.106	0.649	0
EUR	pT+clump-multi - IndivTune - EUR+EAS	DBSLMM - SumStatTune - EUR	0.269	0.297	-0.028	-0.095	5.574e-152
EUR	pT+clump-multi - IndivTune - EUR+EAS	DBSLMM-multi - IndivTune - EUR+EAS	0.269	0.304	-0.036	-0.117	8.83939e-278
EUR	pT+clump-multi - IndivTune - EUR+EAS	DBSLMM-multi - SumStatTune - EUR+EAS	0.269	0.298	-0.03	-0.1	9.13457e-172
EUR	pT+clump-multi - IndivTune - EUR+EAS	LDpred2 - IndivTune - EAS	0.269	0.173	0.096	0.554	0
EUR	pT+clump-multi - IndivTune - EUR+EAS	LDpred2 - IndivTune - EUR	0.269	0.311	-0.042	-0.136	0
EUR	pT+clump-multi - IndivTune - EUR+EAS	LDpred2 - SumStatTune - EAS	0.269	0.165	0.103	0.624	0
EUR	pT+clump-multi - IndivTune - EUR+EAS	LDpred2 - SumStatTune - EUR	0.269	0.304	-0.035	-0.115	1.55129e-219
EUR	pT+clump-multi - IndivTune - EUR+EAS	LDpred2-multi - IndivTune - EUR+EAS	0.269	0.315	-0.047	-0.148	0
EUR	pT+clump-multi - IndivTune - EUR+EAS	LDpred2-multi - SumStatTune - EUR+EAS	0.269	0.305	-0.037	-0.12	3.78681e-249
EUR	pT+clump-multi - IndivTune - EUR+EAS	MegaPRS - IndivTune - EAS	0.269	0.173	0.095	0.55	0
EUR	pT+clump-multi - IndivTune - EUR+EAS	MegaPRS - IndivTune - EUR	0.269	0.314	-0.046	-0.145	0
EUR	pT+clump-multi - IndivTune - EUR+EAS	MegaPRS - SumStatTune - EAS	0.269	0.166	0.103	0.617	0
EUR	pT+clump-multi - IndivTune - EUR+EAS	MegaPRS - SumStatTune - EUR	0.269	0.308	-0.039	-0.128	1.84705e-275
EUR	pT+clump-multi - IndivTune - EUR+EAS	MegaPRS-multi - IndivTune - EUR+EAS	0.269	0.32	-0.051	-0.159	0
EUR	pT+clump-multi - IndivTune - EUR+EAS	MegaPRS-multi - SumStatTune - EUR+EAS	0.269	0.308	-0.04	-0.129	6.8719e-284
EUR	pT+clump-multi - IndivTune - EUR+EAS	PRS-CS - IndivTune - EAS	0.269	0.163	0.105	0.645	0
EUR	pT+clump-multi - IndivTune - EUR+EAS	PRS-CS - IndivTune - EUR	0.269	0.299	-0.03	-0.101	2.12918e-177
EUR	pT+clump-multi - IndivTune - EUR+EAS	PRS-CS - SumStatTune - EAS	0.269	0.161	0.107	0.667	0
EUR	pT+clump-multi - IndivTune - EUR+EAS	PRS-CS - SumStatTune - EUR	0.269	0.296	-0.028	-0.093	3.85147e-145
EUR	pT+clump-multi - IndivTune - EUR+EAS	PRS-CS-multi - IndivTune - EUR+EAS	0.269	0.304	-0.035	-0.116	2.8072e-263
EUR	pT+clump-multi - IndivTune - EUR+EAS	PRS-CS-multi - SumStatTune - EUR+EAS	0.269	0.296	-0.028	-0.094	2.61606e-145
EUR	pT+clump-multi - IndivTune - EUR+EAS	PRS-CSx - IndivTune - EUR+EAS	0.269	0.305	-0.037	-0.12	1.781e-287
EUR	pT+clump-multi - IndivTune - EUR+EAS	PRS-CSx - SumStatTune - EUR+EAS	0.269	0.296	-0.027	-0.091	1.15126e-120
EUR	pT+clump-multi - IndivTune - EUR+EAS	QuickPRS - SumStatTune - EAS	0.269	0.172	0.096	0.559	0
EUR	pT+clump-multi - IndivTune - EUR+EAS	QuickPRS - SumStatTune - EUR	0.269	0.312	-0.044	-0.14	0
EUR	pT+clump-multi - IndivTune - EUR+EAS	QuickPRS-multi - IndivTune - EUR+EAS	0.269	0.318	-0.049	-0.155	0
EUR	pT+clump-multi - IndivTune - EUR+EAS	QuickPRS-multi - SumStatTune - EUR+EAS	0.269	0.313	-0.045	-0.143	0
EUR	pT+clump-multi - IndivTune - EUR+EAS	SBayesRC - SumStatTune - EAS	0.269	0.177	0.091	0.516	0
EUR	pT+clump-multi - IndivTune - EUR+EAS	SBayesRC - SumStatTune - EUR	0.269	0.315	-0.046	-0.147	0
EUR	pT+clump-multi - IndivTune - EUR+EAS	SBayesRC-multi - IndivTune - EUR+EAS	0.269	0.318	-0.049	-0.154	0
EUR	pT+clump-multi - IndivTune - EUR+EAS	SBayesRC-multi - SumStatTune - EUR+EAS	0.269	0.315	-0.046	-0.146	0
EUR	pT+clump-multi - IndivTune - EUR+EAS	X-Wing - IndivTune - EUR+EAS	0.269	0.3	-0.031	-0.105	1.09418e-186
EUR	pT+clump-multi - IndivTune - EUR+EAS	X-Wing - SumStatTune - EUR+EAS	0.269	0.298	-0.03	-0.099	1.03325e-163
EUR	pT+clump-multi - IndivTune - EUR+EAS	lassosum - IndivTune - EAS	0.269	0.168	0.1	0.597	0
EUR	pT+clump-multi - IndivTune - EUR+EAS	lassosum - IndivTune - EUR	0.269	0.299	-0.03	-0.102	4.97169e-202
EUR	pT+clump-multi - IndivTune - EUR+EAS	lassosum - SumStatTune - EAS	0.269	0.157	0.111	0.707	0
EUR	pT+clump-multi - IndivTune - EUR+EAS	lassosum - SumStatTune - EUR	0.269	0.276	-0.008	-0.027	6.86283e-10
EUR	pT+clump-multi - IndivTune - EUR+EAS	lassosum-multi - IndivTune - EUR+EAS	0.269	0.304	-0.036	-0.117	5.09158e-302
EUR	pT+clump-multi - IndivTune - EUR+EAS	lassosum-multi - SumStatTune - EUR+EAS	0.269	0.276	-0.007	-0.025	1.5385e-08
EUR	pT+clump-multi - IndivTune - EUR+EAS	pT+clump - IndivTune - EAS	0.269	0.13	0.138	1.06	0
EUR	pT+clump-multi - IndivTune - EUR+EAS	pT+clump - IndivTune - EUR	0.269	0.259	0.01	0.037	2.41532e-91
EUR	pT+clump-multi - IndivTune - EUR+EAS	pT+clump-multi - IndivTune - EUR+EAS	0.218	0.218	NA	NA%	NA
